# Genomic Insights for Personalized Care: Motivating At-Risk Individuals Toward Evidence-Based Health Practices

**DOI:** 10.1101/2024.03.19.24304556

**Authors:** Tony Chen, Giang Pham, Louis Fox, Nina Adler, Xiaoyu Wang, Jingning Zhang, Jinyoung Byun, Younghun Han, Gretchen R.B. Saunders, Dajiang Liu, Michael J. Bray, Alex T. Ramsey, James McKay, Laura Bierut, Christopher I. Amos, Rayjean J. Hung, Xihong Lin, Haoyu Zhang, Li-Shiun Chen

## Abstract

**Background:** Lung cancer and tobacco use pose significant global health challenges, necessitating a comprehensive translational roadmap for improved prevention strategies. Polygenic risk scores (PRSs) are powerful tools for patient risk stratification but have not yet been widely used in primary care for lung cancer, particularly in diverse patient populations.

**Methods:** We propose the GREAT care paradigm, which employs PRSs to stratify disease risk and personalize interventions. We developed PRSs using large-scale multi-ancestry genome-wide association studies and standardized PRS distributions across all ancestries. We applied our PRSs to 796 individuals from the GISC Trial, 350,154 from UK Biobank (UKBB), and 210,826 from All of Us Research Program (AoU), totaling 561,776 individuals of diverse ancestry.

**Results:** Significant odds ratios (ORs) for lung cancer and difficulty quitting smoking were observed in both UKBB and AoU. For lung cancer, the ORs for individuals in the highest risk group (top 20% versus bottom 20%) were 1.85 (95% CI: 1.58 – 2.18) in UKBB and 2.39 (95% CI: 1.93 – 2.97) in AoU. For difficulty quitting smoking, the ORs (top 33% versus bottom 33%) were 1.36 (95% CI: 1.32 – 1.41) in UKBB and 1.32 (95% CI: 1.28 – 1.36) in AoU.

**Conclusion:** Our PRS-based intervention model leverages large-scale genetic data for robust risk assessment across populations. This model will be evaluated in two cluster-randomized clinical trials aimed at motivating health behavior changes in high-risk patients of diverse ancestry. This pioneering approach integrates genomic insights into primary care, promising improved outcomes in cancer prevention and tobacco treatment.

## Supplementary Tables for "Genomic Insights for Personalized Care: Motivating At-Risk Individuals Toward Evidence-Based Health Practices" (part 4 of 6)

### Sheet: S4. PCA Loadings from 1000G (continued)
Supplementary Table 4: Principal components analysis (PCA) loadings using 1000 Genomes data
10	rs116261214	69926001	10:68166244:A:G	68166244	A	G	G	-0.526499	-0.0163475	-0.00824846	0.0277755	-1.16876
10	rs61854624	69926319	10:68166562:C:A	68166562	C	A	A	0.669741	0.310048	-1.67626	-1.66662	0.044299
10	rs62620248	69934259	10:68174502:G:A	68174502	G	A	A	0.171548	0.567206	-0.597943	0.264288	-0.0041416
10	rs111965755	69934296	10:68174539:C:T	68174539	C	T	T	-0.620125	0.00631744	-0.0113584	0.0488687	-0.371094
10	rs7097776	69935059	10:68175302:A:G	68175302	A	G	G	0.187234	1.48205	-1.04357	-1.12258	0.330344
10	rs71584497	69954090	10:68194333:A:G	68194333	A	G	G	0.139634	0.3007	0.556026	-0.277664	-0.170241
10	rs41407544	70051864	10:68292107:G:A	68292107	G	A	A	-1.06566	0.00308784	-0.128178	0.0406359	-0.39693
10	rs61729368	70056677	10:68296920:G:A	68296920	G	A	A	-0.501512	-0.0325108	-0.0012458	0.0413915	0.191239
10	rs144723762	70100987	10:68341230:A:G	68341230	A	G	G	0.0799458	0.281398	-0.314024	0.139101	-0.0272952
10	rs16925347	70101417	10:68341660:G:C	68341660	G	C	C	0.341303	0.867808	-1.04225	-0.257951	0.0290446
10	rs2273902	70101656	10:68341899:A:G	68341899	A	G	G	0.571148	-1.49001	0.619252	0.505771	-0.0154907
10	rs184410050	70166502	10:68406745:C:T	68406745	C	T	T	-0.494364	-0.000996255	-0.0655803	0.00291631	-0.224309
10	rs181679245	70179634	10:68419877:G:T	68419877	G	T	T	0.0504433	0.15933	-0.349502	-0.0324091	0.0113022
10	rs16925390	70209836	10:68450079:C:T	68450079	C	T	T	-0.548763	0.0129803	-0.064058	0.0431927	-0.4845
10	rs114788132	70225520	10:68465763:T:C	68465763	T	C	C	-0.480923	-0.0305867	-0.0342268	-0.00765046	0.640812
10	rs140077857	70228026	10:68468269:A:G	68468269	A	G	G	-0.418053	-0.00568693	-0.0187163	0.0286579	-0.345873
10	rs41278516	70253350	10:68493593:G:A	68493593	G	A	A	-0.552959	0.190707	0.207409	-1.02237	-1.27792
10	rs12773594	70332672	10:68572915:T:A	68572915	T	A	A	0.358582	0.079317	1.15124	-0.49151	-0.811319
10	rs117273115	70404588	10:68644831:G:A	68644831	G	A	A	0.112505	0.314781	0.139116	0.272531	0.0183335
10	rs72799516	70406518	10:68646761:A:T	68646761	A	T	T	0.177999	0.296927	-0.377624	0.825877	-0.154857
10	rs187179634	70446110	10:68686353:C:T	68686353	C	T	T	0.0860071	0.308033	-0.119778	0.192991	-0.0403055
10	rs113619196	70482337	10:68722580:C:T	68722580	C	T	T	-0.315389	-0.00683281	-0.0698273	-0.018283	0.852199
10	rs1341667	70641860	10:68882104:T:C	68882104	T	C	C	0.970187	-1.16149	-0.448649	1.03243	0.102874
10	rs114981384	70644735	10:68884979:A:G	68884979	A	G	G	-0.506929	-0.00299515	-0.0300689	0.0479216	0.24888
10	rs10509304	70645107	10:68885351:C:T	68885351	C	T	T	0.314155	0.399242	0.823309	-1.29294	-0.0284669
10	rs187810707	70645454	10:68885698:C:G	68885698	C	G	G	0.0699149	0.199789	-0.0873076	0.106998	-0.0198633
10	rs41278532	70646026	10:68886270:A:T	68886270	A	T	T	0.0756553	0.256365	-0.00268088	0.289616	-0.00704701
10	rs7904300	70646139	10:68886383:G:A	68886383	G	A	A	-0.902785	-0.000649053	-0.155315	0.0124612	-0.179932
10	rs190206758	70652544	10:68892788:C:T	68892788	C	T	T	0.0672415	0.0254847	0.613779	-0.5143	0.0584151
10	rs146773324	70679554	10:68919798:G:A	68919798	G	A	A	0.124862	0.360768	0.341542	0.0394464	0.0179966
10	rs61743874	70696818	10:68937062:C:T	68937062	C	T	T	0.217066	0.749518	-0.348578	0.482267	0.0337715
10	rs17556220	70716061	10:68956305:C:T	68956305	C	T	T	0.19802	0.470126	0.490866	-0.0366834	0.0142972
10	rs184042320	70720016	10:68960260:A:G	68960260	A	G	G	0.123248	0.10921	0.686226	-0.597051	-0.000407538
10	rs148768851	70748656	10:68988900:A:G	68988900	A	G	G	-0.364905	0.00811555	-0.0558677	0.00350825	0.333912
10	rs62625033	70760271	10:69000515:T:C	69000515	T	C	C	0.101897	0.393124	0.0330688	0.338036	-0.000652808
10	rs35893997	70775959	10:69016203:C:T	69016203	C	T	T	0.285519	0.94294	-0.634317	0.279907	0.0063385
10	rs2229498	70856852	10:69097096:G:A	69097096	G	A	A	1.03381	1.4943	1.16198	0.805333	-0.48599
10	rs5030932	70892791	10:69133035:C:T	69133035	C	T	T	-0.544685	1.0783	-0.0583792	0.823703	-0.852404
10	rs12251842	70940066	10:69180310:C:T	69180310	C	T	T	-1.17112	0.00227656	-0.0832508	0.0991842	-0.441196
10	rs189208703	70947361	10:69187605:T:C	69187605	T	C	C	0.0824744	0.220177	-0.375678	-0.00406805	0.00433113
10	rs117761164	70962316	10:69202560:G:A	69202560	G	A	A	0.145464	0.46322	-0.115836	0.152029	0.0173395
10	rs28932172	70968505	10:69208749:C:T	69208749	C	T	T	0.121812	0.558492	-0.289257	0.612385	0.0124384
10	rs10998655	70992635	10:69232879:G:A	69232879	G	A	A	0.141193	-1.42729	-0.0917268	1.37762	0.245256
10	rs3740598	71000540	10:69240784:G:A	69240784	G	A	A	-0.171072	-0.779779	0.213827	0.74096	0.126165
10	rs148832840	71008190	10:69248434:C:T	69248434	C	T	T	0.0802164	0.157973	0.226901	-0.0160454	0.0126058
10	rs138183339	71010420	10:69250664:C:T	69250664	C	T	T	0.128077	0.339174	0.0896949	-0.119165	0.00824896
10	rs116165755	71018509	10:69258753:G:A	69258753	G	A	A	-0.380759	-0.00371986	0.617655	-0.590175	0.014401
10	rs114772942	71020846	10:69261090:T:C	69261090	T	C	C	-0.557917	-0.0861318	0.0255967	-0.0672857	0.113019
10	rs144033277	71021086	10:69261330:T:A	69261330	T	A	A	0.155977	0.174015	0.880877	-0.769013	0.0106828
10	rs144984081	71048481	10:69288725:A:C	69288725	A	C	C	0.12524	-0.468208	-0.0811733	0.574003	0.00627383
10	rs906220	71060610	10:69300854:A:G	69300854	A	G	G	0.53514	-0.452779	-0.38619	0.757159	-0.61344
10	rs1108272	71060621	10:69300865:C:T	69300865	C	T	T	0.293198	-2.27326	-0.813971	1.52807	-0.499306
10	rs1133189	71103597	10:69343841:C:G	69343841	C	G	G	-0.468514	1.13962	0.456027	0.547818	-0.303538
10	rs2228284	71124643	10:69364887:A:G	69364887	A	G	G	-0.764012	0.00356626	-0.119065	0.0151886	0.135564
10	rs57012387	71136851	10:69377095:T:C	69377095	T	C	C	-0.753954	-0.00768948	-0.0676169	0.0389935	-0.542531
10	rs140498607	71142492	10:69382736:C:T	69382736	C	T	T	0.0575269	0.194033	0.0123685	0.267499	0.0514639
10	rs148676117	71149096	10:69389340:G:A	69389340	G	A	A	-0.329993	-0.0207683	-0.00145678	0.0372212	0.914529
10	rs10998760	71158513	10:69398757:C:T	69398757	C	T	T	-0.609933	-0.0848797	-0.0780209	0.0786223	0.650058
10	rs13139	71160897	10:69401141:C:T	69401141	C	T	T	-0.812396	-0.210618	0.608375	-0.302404	-0.407203
10	rs2229171	71164651	10:69404895:G:A	69404895	G	A	A	-0.485223	0.0396936	-0.106751	0.0371049	-0.734661
10	rs2229170	71164655	10:69404899:C:T	69404899	C	T	T	0.679573	0.430065	-0.0251091	-0.338679	0.0337957
10	rs61732393	71164811	10:69405055:C:T	69405055	C	T	T	-0.00945975	0.0513768	0.536109	-0.471342	0.238277
10	rs142415572	71167027	10:69407271:T:C	69407271	T	C	C	-0.616608	0.0353286	-0.0734011	0.0750468	-0.490199
10	rs77351317	71174674	10:69414918:C:T	69414918	C	T	T	-0.205599	0.226687	-0.160214	0.301694	-0.901163
10	rs57500981	71175941	10:69416185:C:T	69416185	C	T	T	-0.447639	-0.0280513	-0.0165878	0.00707457	0.208358
10	rs5030920	71176012	10:69416256:A:G	69416256	A	G	G	-0.782029	0.755405	1.00915	-0.644412	-0.114116
10	rs41277230	71265843	10:69506087:G:A	69506087	G	A	A	0.0972951	0.280679	-0.0229754	0.128042	0.000718292
10	rs75685637	71265955	10:69506199:A:G	69506199	A	G	G	-0.734217	0.0177727	-0.134408	-0.00850917	0.0200163
10	rs1381932	71391538	10:69631782:T:C	69631782	T	C	C	-0.436535	0.755332	0.820741	-0.881372	0.167432
10	rs12020	71392557	10:69632801:C:T	69632801	C	T	T	0.514114	-1.14186	-0.927559	-0.164726	0.132276
10	rs11813062	71647169	10:69887413:C:T	69887413	C	T	T	0.00617776	0.230843	-0.00231317	0.677519	0.0664077
10	rs114349272	71649214	10:69889458:C:T	69889458	C	T	T	-0.681754	-0.0152186	-0.0244774	0.0454885	0.0308987
10	rs140589372	71665614	10:69905858:C:A	69905858	C	A	A	0.0829055	0.336775	-0.169093	0.348076	-0.011538
10	rs2274182	71677997	10:69918241:C:T	69918241	C	T	T	0.530677	-1.01219	-0.00383979	0.144173	-0.0335068
10	rs146052184	71678099	10:69918343:A:G	69918343	A	G	G	-0.357687	-0.0150265	-0.0279632	0.0309406	0.364087
10	rs147322955	71684676	10:69924920:A:G	69924920	A	G	G	-0.310988	0.0110721	-0.116344	-0.0401757	-0.443884
10	rs77330672	71688778	10:69929022:G:A	69929022	G	A	A	0.120414	0.471366	-0.0990499	0.638206	0.00181061
10	rs181488392	71697388	10:69937632:C:T	69937632	C	T	T	0.146338	0.0190774	1.0451	-1.02598	0.0865448
10	rs113810437	71700715	10:69940959:C:G	69940959	C	G	G	-0.439256	0.000428783	-0.0869052	-0.0163247	0.353423
10	rs2271700	71849936	10:70090180:C:A	70090180	C	A	A	0.284058	-1.42648	-1.21514	-0.907224	0.131073
10	rs114997689	71853590	10:70093834:C:T	70093834	C	T	T	-0.354827	-0.0087313	-0.00725899	0.0152655	-0.516717
10	rs114915432	71860080	10:70100324:C:T	70100324	C	T	T	-0.432329	-0.0128544	-0.0073823	0.0390388	-0.290315
10	rs114220173	71871444	10:70111688:C:T	70111688	C	T	T	-0.311233	0.0839248	-0.0282445	0.153428	-0.473264
10	rs1053495	71874048	10:70114292:G:A	70114292	G	A	A	-0.501772	-0.454614	1.2824	-0.130835	-0.410632
10	rs2271697	71874128	10:70114372:G:A	70114372	G	A	A	0.0781612	-0.553167	0.543232	0.0362402	0.148336
10	rs2271696	71874683	10:70114927:G:A	70114927	G	A	A	-0.361357	-0.635643	-1.79569	-0.658997	0.288512
10	rs10999147	71880858	10:70121102:A:G	70121102	A	G	G	0.521999	-0.510304	1.11715	0.0762044	-0.127435
10	rs61748803	71899756	10:70140000:T:G	70140000	T	G	G	-0.470014	-0.00639276	-0.000737693	0.0322422	-1.29805
10	rs78543871	71899928	10:70140172:G:A	70140172	G	A	A	0.197975	-1.38832	0.257862	1.2189	0.520983
10	rs150815849	71920714	10:70160958:A:C	70160958	A	C	C	-0.446051	0.00877994	-0.00548674	0.078809	-0.588929
10	rs2271690	71921591	10:70161835:G:A	70161835	G	A	A	1.00083	-0.451481	-1.50962	0.710424	0.0191848
10	rs9415006	71969062	10:70209306:G:A	70209306	G	A	A	-0.146245	-0.945354	-0.848887	0.32795	0.139069
10	rs61741009	71973265	10:70213509:T:C	70213509	T	C	C	-0.724449	-0.0209802	0.00602005	0.0642941	0.284537
10	rs142621061	71990186	10:70230430:A:G	70230430	A	G	G	0.126151	0.520932	-0.303471	0.341723	0.00406309
10	rs3812694	72015573	10:70255817:T:G	70255817	T	G	G	-0.907575	-0.184035	0.45546	0.351273	0.850617
10	rs74784061	72015599	10:70255843:A:C	70255843	A	C	C	-0.476807	-0.0105881	-0.0255223	0.037817	0.393658
10	rs181567467	72020347	10:70260591:T:C	70260591	T	C	C	-0.271858	-0.00415797	-0.0524517	-0.0190622	-0.0614934
10	rs3750764	72083835	10:70324079:C:A	70324079	C	A	A	0.175934	0.216141	-0.522382	-0.18307	-0.110261
10	rs1043098	72179746	10:70419990:C:T	70419990	C	T	T	0.325854	-1.00621	0.155526	0.993117	-0.0592406
10	rs116577300	72181468	10:70421712:C:T	70421712	C	T	T	-0.321938	-0.0243512	0.00837174	0.0267615	0.320284
10	rs10823560	72289126	10:70529370:T:C	70529370	T	C	C	0.97888	-1.65529	0.266186	0.530144	0.0774703
10	rs2275060	72289778	10:70530022:C:T	70530022	C	T	T	0.707207	0.00825534	-1.06483	1.23628	-0.033212
10	rs78567837	72291078	10:70531322:T:C	70531322	T	C	C	-0.272413	-0.0185959	0.0184629	0.029366	1.01727
10	rs61737673	72291172	10:70531416:G:A	70531416	G	A	A	0.201436	0.750496	-0.344562	0.496012	0.0175191
10	rs115482423	72291224	10:70531468:C:T	70531468	C	T	T	-1.00559	-0.00560255	-0.174365	-0.0196556	0.261824
10	rs12764399	72293713	10:70533957:C:T	70533957	C	T	T	0.302874	0.999881	1.20501	-0.671841	0.199909
10	rs41277994	72294609	10:70534853:G:A	70534853	G	A	A	0.0608197	0.234143	-0.031778	0.31002	0.00048945
10	rs61741539	72298128	10:70538372:T:G	70538372	T	G	G	-0.443589	-0.0113789	0.00961989	0.0518381	0.411311
10	rs61733904	72298202	10:70538446:G:C	70538446	G	C	C	-0.514037	-0.0377469	0.0119443	0.0211735	-1.19121
10	rs45576535	72298680	10:70538924:C:T	70538924	C	T	T	-0.40878	0.0928788	-0.121563	-0.0195891	-0.302388
10	rs117244352	72298745	10:70538989:C:T	70538989	C	T	T	0.133633	0.411728	-0.316859	0.374558	0.0529185
10	rs10999406	72326400	10:70566644:G:A	70566644	G	A	A	0.396373	0.897449	0.619969	0.0275022	0.0357396
10	rs28933375	72358722	10:70598966:T:C	70598966	T	C	C	-0.0721014	0.267588	0.190623	0.0429137	0.457294
10	rs35329429	72358751	10:70598995:G:A	70598995	G	A	A	-0.554306	0.0283588	-0.0565774	0.0688073	0.805266
10	rs2228018	72360563	10:70600807:C:T	70600807	C	T	T	-0.37791	-0.0124779	0.00507171	0.0375424	0.428875
10	rs144956824	72434745	10:70674989:C:T	70674989	C	T	T	-0.486945	-0.00853048	-0.00320564	0.0630452	0.385024
10	rs114865808	72468399	10:70708643:C:T	70708643	C	T	T	-0.482467	-0.0438984	0.00840609	0.0562605	0.688476
10	rs61749230	72468473	10:70708717:C:T	70708717	C	T	T	-0.343352	-0.164595	0.221358	-0.00402527	-0.385596
10	rs78952979	72468537	10:70708781:G:A	70708781	G	A	A	-0.266835	0.00920038	-0.0902734	-0.0421483	-0.146567
10	rs114170625	72489846	10:70730090:C:T	70730090	C	T	T	-0.749743	0.0132209	-0.11062	0.0693869	-0.849114
10	rs147974933	72500803	10:70741047:C:T	70741047	C	T	T	0.0695971	0.199356	-0.04917	0.0631935	0.00495091
10	rs75615682	72500824	10:70741068:C:T	70741068	C	T	T	-0.904178	0.0190067	-0.142245	0.0194457	0.350762
10	rs12774070	72513635	10:70753879:C:A	70753879	C	A	A	0.813091	0.51133	-0.178787	-0.241063	0.0831876
10	rs61736607	72520254	10:70760498:C:T	70760498	C	T	T	0.293653	1.03613	-0.135764	0.751876	-0.177341
10	rs10823616	72520567	10:70760811:A:G	70760811	A	G	G	-0.398557	0.135177	-0.0780248	-0.500592	-0.0693619
10	rs12415264	72532314	10:70772558:G:A	70772558	G	A	A	0.117836	-0.0335752	-1.95564	-1.85565	-0.0819891
10	rs115775127	72541595	10:70781839:C:T	70781839	C	T	T	-0.161213	-0.408497	-0.0726827	0.43315	0.671113
10	rs11597050	72614524	10:70854767:A:G	70854767	A	G	G	-0.18553	0.634464	-0.268173	0.395936	0.0741879
10	rs77130902	72637078	10:70877321:C:T	70877321	C	T	T	-0.410208	0.00972296	-0.122557	-0.0511949	0.608837
10	rs116787916	73039636	10:71279879:G:A	71279879	G	A	A	-0.261513	0.1335	-0.0853905	0.148869	-0.326504
10	rs12770025	73044580	10:71284823:G:A	71284823	G	A	A	0.318845	1.23275	0.608184	0.863092	1.00187
10	rs77392374	73046421	10:71286664:T:C	71286664	T	C	C	0.128618	0.438639	-0.054028	0.282726	0.0201742
10	rs112144078	73046546	10:71286789:C:T	71286789	C	T	T	-0.483199	0.0191569	-0.0285508	0.0179645	0.903756
10	rs34957097	73046617	10:71286860:A:G	71286860	A	G	G	0.461113	-0.160469	-0.307485	-1.22901	-0.038388
10	rs34447655	73050774	10:71291017:G:A	71291017	G	A	A	-0.906341	-0.00767669	-0.0713702	0.047874	1.72099
10	rs139468963	73051590	10:71291833:C:T	71291833	C	T	T	0.0524533	0.202352	0.0427365	0.132229	0.0469017
10	rs2277257	73082563	10:71322806:A:G	71322806	A	G	G	-0.965896	0.138125	0.813378	0.278422	-0.183542
10	rs780668	73111408	10:71351651:C:T	71351651	C	T	T	0.76547	1.34756	0.268329	1.62379	0.489759
10	rs16928737	73111532	10:71351775:G:A	71351775	G	A	A	-1.02195	0.00310373	-0.200778	0.0129119	-0.501738
10	rs141413620	73115845	10:71356088:C:T	71356088	C	T	T	-0.33143	-0.0113351	-0.00349076	0.0204248	-1.12916
10	rs61737431	73121768	10:71362011:C:T	71362011	C	T	T	-0.447728	0.0508477	0.694037	-0.651974	-0.549036
10	rs41281302	73199588	10:71439831:C:T	71439831	C	T	T	-1.21883	0.139219	0.400402	-0.261005	-0.0330389
10	rs111033288	73269891	10:71510134:G:A	71510134	G	A	A	0.114642	0.127418	0.739719	-0.576957	0.0197047
10	rs3802720	73270906	10:71511149:T:C	71511149	T	C	C	-1.13594	-0.381102	0.836342	2.59823	0.0415695
10	rs111033474	73375322	10:71615565:G:A	71615565	G	A	A	-0.387936	-0.0229426	0.00116829	0.0314531	0.724995
10	rs80111574	73376938	10:71617181:G:A	71617181	G	A	A	0.0840742	0.326848	-0.0531738	0.45641	-0.00458036
10	rs7903475	73377069	10:71617312:C:T	71617312	C	T	T	-1.47882	0.00792623	-0.146199	0.0726706	0.22541
10	rs143282422	73377112	10:71617355:G:A	71617355	G	A	A	0.0588537	0.207941	-0.152701	0.266762	8.57421e-05
10	rs12569374	73405417	10:71645660:T:C	71645660	T	C	C	0.444748	-1.49819	-1.32475	0.532638	-0.00319681
10	rs41281304	73406450	10:71646693:C:A	71646693	C	A	A	0.113201	0.375156	-0.442314	0.182295	-0.00964047
10	rs10999947	73434906	10:71675149:G:A	71675149	G	A	A	0.0922424	0.0301276	-0.0139098	0.239671	0.67152
10	rs1227042	73439101	10:71679344:T:C	71679344	T	C	C	0.829169	-0.152953	2.15093	1.53587	1.17747
10	rs3752752	73455201	10:71695444:T:C	71695444	T	C	C	0.18298	1.10948	0.845771	0.517591	-0.889806
10	rs111033461	73455222	10:71695465:G:A	71695465	G	A	A	-0.382479	0.0157668	-0.0440342	0.0541393	0.990598
10	rs111033458	73464812	10:71705055:G:A	71705055	G	A	A	0.0921632	0.219344	-0.53636	-0.141895	-0.0104129
10	rs114465649	73464911	10:71705154:C:T	71705154	C	T	T	-0.537224	0.00217458	-0.132808	-0.034555	0.298242
10	rs143179070	73466774	10:71707017:G:A	71707017	G	A	A	-0.304231	-0.0332501	-0.018611	0.0391436	0.271823
10	rs77821631	73472565	10:71712808:T:G	71712808	T	G	G	-0.491954	-0.0352645	0.0104476	0.0227192	-0.559058
10	rs80028391	73485272	10:71725515:G:A	71725515	G	A	A	-0.452257	-0.00207542	-0.0147474	0.0509929	1.55411
10	rs111033488	73490265	10:71730508:G:A	71730508	G	A	A	-0.67288	-0.0302128	-0.0164369	0.0391301	-0.356523
10	rs41281316	73490310	10:71730553:G:A	71730553	G	A	A	0.185965	0.538613	-0.208169	0.242719	-0.0214086
10	rs149073355	73491873	10:71732116:A:G	71732116	A	G	G	0.0743201	0.251251	-0.185288	0.213965	-0.0194179
10	rs77770890	73494395	10:71734638:T:C	71734638	T	C	C	0.154709	0.613644	-0.504387	0.423096	-0.141959
10	rs79271090	73498248	10:71738491:C:T	71738491	C	T	T	-0.580376	0.00238603	-0.110372	-0.0473399	1.00117
10	rs114278565	73511040	10:71751283:G:A	71751283	G	A	A	-0.576987	0.292353	0.169068	0.0427088	0.137954
10	rs74649893	73511658	10:71751901:G:A	71751901	G	A	A	0.32378	0.731062	0.740005	-0.353647	0.0212509
10	rs146914425	73512686	10:71752929:T:G	71752929	T	G	G	-0.348892	-0.02479	-0.0145981	-0.0276619	-0.351949
10	rs3747869	73520632	10:71760875:A:C	71760875	A	C	C	-0.600197	0.760053	1.59264	-0.132769	-0.0539672
10	rs41281324	73521338	10:71761581:G:A	71761581	G	A	A	0.163678	0.750969	-0.273724	0.676255	-0.0738227
10	rs3747867	73521371	10:71761614:C:T	71761614	C	T	T	0.14991	0.339972	-0.306788	0.898631	0.423784
10	rs3747866	73521578	10:71761821:G:A	71761821	G	A	A	-1.79582	0.0644495	0.165993	0.171281	-0.203701
10	rs80354989	73533071	10:71773314:C:T	71773314	C	T	T	-0.453741	-0.0086327	-0.00829362	0.0160171	0.516602
10	rs17712523	73537614	10:71777857:G:A	71777857	G	A	A	0.73751	0.383613	0.627241	0.216553	0.0327704
10	rs114745089	73539133	10:71779376:T:C	71779376	T	C	C	-0.328029	-0.0119367	0.00891984	0.0341609	0.602432
10	rs142131750	73544689	10:71784932:C:T	71784932	C	T	T	-0.0988362	0.0637645	0.0455108	0.0694902	-0.359614
10	rs41281334	73558128	10:71798371:G:A	71798371	G	A	A	0.371527	-0.129814	-1.35628	-0.789772	0.0414349
10	rs111033289	73560497	10:71800740:C:T	71800740	C	T	T	-0.0532118	-1.13276	-0.507254	0.792854	0.191874
10	rs114819374	73562802	10:71803045:T:C	71803045	T	C	C	-0.476803	0.0120143	-0.0280385	0.0894179	0.960316
10	rs41281338	73563067	10:71803310:G:C	71803310	G	C	C	0.150869	0.254093	0.489383	-0.425018	-0.00321467
10	rs116085218	73567549	10:71807792:G:A	71807792	G	A	A	-0.353583	0.0437402	-0.0662587	0.0556432	-0.407345
10	rs139221646	73571022	10:71811265:G:C	71811265	G	C	C	0.148686	-0.719416	-0.0865534	0.693854	-0.0078949
10	rs73277900	73574948	10:71815191:C:T	71815191	C	T	T	-0.835072	-0.0115061	-0.0746539	0.033704	-0.719433
10	rs1049882	73578839	10:71819082:G:A	71819082	G	A	A	-0.16106	0.0111607	0.402212	-0.335389	-0.257534
10	rs143981174	73591648	10:71831891:G:A	71831891	G	A	A	0.0592155	0.228079	0.0492028	0.206928	0.0167138
10	rs144287889	73767206	10:72007448:C:T	72007448	C	T	T	-0.449264	-0.0137271	-0.0434612	-0.0147027	-2.44794
10	rs200249458	73768136	10:72008378:C:T	72008378	C	T	T	-0.428155	-0.00747002	-0.0571669	0.0125704	-1.96236
10	rs1530803	73822507	10:72062749:C:T	72062749	C	T	T	0.297818	1.34151	-0.915126	0.0995981	-0.580055
10	rs7079142	73826775	10:72067017:G:A	72067017	G	A	A	-0.600317	-0.0349448	-0.0225717	-0.0040885	-0.475544
10	rs142208064	73887886	10:72128128:T:C	72128128	T	C	C	-0.474143	-0.0224476	-0.00347364	0.0367749	-1.18167
10	rs41282264	74096385	10:72336627:G:A	72336627	G	A	A	0.112846	0.408969	-0.196035	0.335638	0.00652081
10	rs146585391	74100863	10:72341105:C:T	72341105	C	T	T	-0.472293	-0.0097676	-0.014399	0.0491362	-0.152759
10	rs34766476	74322676	10:72562918:G:A	72562918	G	A	A	-0.430397	-0.0292031	-0.09273	-0.00590595	-0.0681775
10	rs143316222	74666494	10:72906736:G:C	72906736	G	C	C	0.0813456	0.165665	0.156328	-0.127271	-0.0011825
10	rs113902520	74671430	10:72911672:A:G	72911672	A	G	G	0.0646837	0.211531	-0.00594158	0.198645	-0.00882616
10	rs61740612	74671476	10:72911718:C:T	72911718	C	T	T	-0.563138	-0.00872331	-0.00756504	0.0516288	-0.606497
10	rs3750736	74671611	10:72911853:C:T	72911853	C	T	T	1.14176	-1.21913	-0.517006	-0.406711	0.2646
10	rs140502295	74684448	10:72924690:G:A	72924690	G	A	A	-0.465174	-0.00842896	0.00778017	0.0540676	0.0557046
10	rs58710242	74828781	10:73069023:C:T	73069023	C	T	T	-0.56843	0.0403813	-0.174907	-0.0107681	-1.94486
10	rs4405231	74834651	10:73074893:T:C	73074893	T	C	C	-0.585347	-1.15457	0.877851	-0.131495	1.02741
10	rs76384520	74879836	10:73120078:G:A	73120078	G	A	A	-0.467299	0.0126363	-0.0488642	0.0356366	1.14819
10	rs34284214	74881951	10:73122193:G:A	73122193	G	A	A	0.197786	0.833575	-0.446036	0.822358	-0.0693803
10	rs149066778	74882044	10:73122286:T:G	73122286	T	G	G	0.0734515	0.176743	0.0684449	-0.0165852	-0.0358945
10	rs17658872	74886544	10:73126786:A:G	73126786	A	G	G	0.120477	0.37502	0.340558	0.0150046	0.032957
10	rs35331959	74894526	10:73134768:A:C	73134768	A	C	C	0.0837954	0.355165	-0.222113	0.37218	-0.116849
10	rs34865820	74899168	10:73139410:G:A	73139410	G	A	A	-0.545099	0.0150564	-0.0294457	0.0947141	0.692082
10	rs115640299	75016114	10:73256356:A:C	73256356	A	C	C	-0.417939	0.0177901	-0.0713934	0.0253145	0.209038
10	rs141968077	75056747	10:73296989:A:G	73296989	A	G	G	-0.44122	0.0208057	-0.0325312	0.0807905	-0.97065
10	rs11000611	75095309	10:73335551:C:T	73335551	C	T	T	-0.342326	-0.394048	0.054027	0.298308	-0.723743
10	rs2228240	75135964	10:73376206:T:C	73376206	T	C	C	-0.23265	0.00403814	0.285847	-0.236658	-0.402753
10	rs138661113	75148067	10:73388309:T:C	73388309	T	C	C	0.149479	0.529666	-0.182491	0.481341	0.00539435
10	rs11591720	75184444	10:73424686:A:G	73424686	A	G	G	0.130283	0.440545	-0.259134	0.359953	0.00429342
10	rs3729702	75230635	10:73470877:G:C	73470877	G	C	C	0.168958	0.634072	-0.118165	0.77315	0.0371899
10	rs61749235	75258558	10:73498800:G:A	73498800	G	A	A	0.166295	0.397017	0.00411658	-0.104154	0.00545673
10	rs61761603	75258901	10:73499143:C:G	73499143	C	G	G	0.136708	0.488396	-0.0968365	0.464532	-0.0099545
10	rs144909665	75276083	10:73516325:G:A	73516325	G	A	A	0.128218	0.182349	0.71557	-0.470585	0.0181647
10	rs117462093	75277308	10:73517550:A:G	73517550	A	G	G	0.0796078	0.205468	-0.427275	0.00590449	-0.0066072
10	rs41280398	75290216	10:73530458:G:A	73530458	G	A	A	0.114139	0.392675	0.00773172	0.205982	-0.066561
10	rs190924923	75394191	10:73634433:A:G	73634433	A	G	G	0.105002	0.223872	0.48192	-0.338019	0.0474093
10	rs61737175	75408378	10:73648620:G:C	73648620	G	C	C	-0.395371	-0.000934949	-0.0211135	0.0455698	0.76117
10	rs2306325	75506674	10:73746916:T:C	73746916	T	C	C	-0.00880581	-0.140229	0.730222	-0.181893	-0.0681055
10	rs118063873	75520154	10:73760396:T:G	73760396	T	G	G	0.0383186	0.211633	-0.145727	0.11251	0.00912108
10	rs35528438	75523634	10:73763876:A:G	73763876	A	G	G	0.156775	0.563037	-0.285759	0.390524	-0.0191165
10	rs146878586	75525520	10:73765762:C:T	73765762	C	T	T	-0.417651	-0.0159645	-0.0779824	-0.0383364	-0.118224
10	rs183726209	75527544	10:73767786:C:T	73767786	C	T	T	0.062626	0.271901	-0.090532	0.0770895	0.0238078
10	rs113203770	75529418	10:73769660:C:T	73769660	C	T	T	-0.413261	-0.0103249	0.0422213	-0.00153697	-0.420114
10	rs143955819	75529505	10:73769747:A:G	73769747	A	G	G	-0.52128	0.0129193	-0.169939	-0.0347976	0.319502
10	rs144144529	75613038	10:73853280:G:C	73853280	G	C	C	0.0457558	0.226119	0.0409834	0.0823684	0.0727259
10	rs76807842	75671703	10:73911945:G:A	73911945	G	A	A	-0.379817	-0.0223769	0.020141	0.0197952	0.53542
10	rs2227581	75671875	10:73912117:G:A	73912117	G	A	A	0.344678	0.847554	0.371974	0.00131458	-0.0373425
10	rs142059320	75672049	10:73912291:A:G	73912291	A	G	G	0.0805812	0.156776	-0.506837	-0.218348	-0.0046974
10	rs56314318	75830527	10:74070769:G:A	74070769	G	A	A	-1.42986	0.00864644	-0.159759	0.0371382	-0.501296
10	rs61731180	75843194	10:74083436:C:A	74083436	C	A	A	-0.882301	-0.00554786	-0.0937101	0.0230672	1.26056
10	rs767809	75865065	10:74105307:G:A	74105307	G	A	A	1.15537	1.45236	-0.338578	0.18368	-0.00729516
10	rs55984079	75865159	10:74105401:C:T	74105401	C	T	T	0.230831	0.803969	-0.547606	0.511991	0.0378727
10	rs16931179	75871722	10:74111964:C:T	74111964	C	T	T	0.298607	-1.16518	-0.786003	0.601926	0.0213444
10	rs116653664	76468101	10:74708343:T:C	74708343	T	C	C	-0.483644	-0.025279	0.0129058	0.0282084	0.0826015
10	rs118021194	76780598	10:75020840:C:T	75020840	C	T	T	0.1027	0.396871	0.0704299	0.408719	0.0437723
10	rs114126792	76788989	10:75029231:G:A	75029231	G	A	A	-0.375918	0.0223852	-0.0551122	0.0813716	-0.815726
10	rs114881123	76803548	10:75043790:C:T	75043790	C	T	T	-0.374831	-0.847093	-0.0697918	-0.644227	-0.476118
10	rs11594934	76818077	10:75058319:C:T	75058319	C	T	T	0.0625753	0.203923	2.44762	-2.07469	-0.565534
10	rs3088142	76854564	10:75094806:C:T	75094806	C	T	T	-0.183433	-1.87269	-1.66689	0.267628	-0.0124764
10	rs146200587	76863691	10:75103933:C:T	75103933	C	T	T	0.195132	-0.875767	0.0280743	0.819863	-0.00853456
10	rs112032940	76863730	10:75103972:G:A	75103972	G	A	A	-0.667744	-0.0171183	-0.0232809	0.0581835	0.338003
10	rs151328415	76910316	10:75150558:C:T	75150558	C	T	T	0.170132	-0.801798	0.0167895	0.796659	-0.00392091
10	rs150060591	76910529	10:75150771:T:A	75150771	T	A	A	0.0651696	0.255235	0.0211782	0.30639	0.0183081
10	rs41280432	76924509	10:75164751:A:C	75164751	A	C	C	0.183688	0.618123	-0.1784	0.580567	0.000165032
10	rs17849278	76982013	10:75222255:T:C	75222255	T	C	C	-0.689797	0.0296949	-0.132699	0.00922021	-1.50467
10	rs74146301	76990646	10:75230888:G:A	75230888	G	A	A	-0.568213	-0.132099	0.638381	-0.233307	-0.216229
10	rs1804199	76990776	10:75231018:A:G	75231018	A	G	G	-0.226373	-0.639604	0.133174	0.473859	0.855062
10	rs142571704	77160106	10:75400348:C:T	75400348	C	T	T	0.125207	0.382228	0.0100837	0.339097	0.0322187
10	rs112676064	77795856	10:76036098:A:G	76036098	A	G	G	-0.340432	0.00859868	0.00596304	0.0738527	0.521848
10	rs60420182	77795862	10:76036104:A:G	76036104	A	G	G	0.337491	-0.900836	-0.608525	-0.124462	0.0111635
10	rs1898071	77807027	10:76047269:T:C	76047269	T	C	C	-0.535653	1.86238	0.380539	0.223023	1.00053
10	rs45586138	78651385	10:76891627:G:A	76891627	G	A	A	0.0777482	0.311753	-0.139666	0.359979	0.000589739
10	rs45527834	78651430	10:76891672:G:A	76891672	G	A	A	0.0797271	0.249871	0.0779085	0.211639	0.0170358
10	rs112120932	78651511	10:76891753:T:C	76891753	T	C	C	-0.714684	-0.00501833	-0.130112	-0.0020153	-1.23527
10	rs141315319	78669699	10:76909941:A:T	76909941	A	T	T	0.24617	-0.227837	-1.87635	-1.6846	0.0630052
10	rs41274568	78709083	10:76949325:G:A	76949325	G	A	A	0.126583	0.30292	0.10571	0.0672009	0.00922831
10	rs77280228	78713652	10:76953894:A:G	76953894	A	G	G	-0.731163	-0.000652434	-0.0503602	0.0734742	0.123118
10	rs74140254	78778733	10:77018975:C:T	77018975	C	T	T	-0.590358	-0.0181469	-0.0204282	0.0448556	-0.384314
10	rs78670694	78778764	10:77019006:C:T	77019006	C	T	T	0.162738	-0.767906	-0.0682062	0.709168	-0.0116496
10	rs74140280	78839254	10:77079496:C:A	77079496	C	A	A	-0.792653	-0.0336387	-0.0857438	0.00747405	0.493874
10	rs7075164	78846389	10:77086631:G:C	77086631	G	C	C	-0.46382	-0.00746447	-0.0318163	0.00387274	-0.354423
10	rs11002011	78850320	10:77090562:C:G	77090562	C	G	G	0.283517	0.407423	0.421516	-1.19787	0.0556455
10	rs78403702	78880834	10:77121076:A:C	77121076	A	C	C	-0.420505	-0.0213836	-0.0200114	0.031927	-0.0766057
10	rs1131824	78944590	10:77184832:G:A	77184832	G	A	A	-1.17521	0.354606	0.809435	0.403246	-0.562301
10	rs41274578	79553803	10:77794045:C:T	77794045	C	T	T	-0.637508	-0.693849	0.236458	0.586266	0.830737
10	rs1058199	79553815	10:77794057:C:T	77794057	C	T	T	-0.62097	-0.014023	-0.103789	-0.0379478	-0.12053
10	rs74140333	79556301	10:77796543:A:G	77796543	A	G	G	-0.648567	0.0047954	-0.00390773	0.0789755	-0.681828
10	rs147733899	79566664	10:77806906:C:T	77806906	C	T	T	0.0915146	0.362455	-0.203054	0.433203	-0.0157259
10	rs35837544	79576772	10:77817014:G:A	77817014	G	A	A	0.241365	0.297441	0.483501	-0.81298	-0.00209994
10	rs41274586	79580976	10:77821218:G:A	77821218	G	A	A	0.13295	0.476165	-0.198995	0.341944	0.000416825
10	rs146507058	79584179	10:77824421:C:T	77824421	C	T	T	0.0521578	0.259619	-0.0420156	0.361802	0.0422807
10	rs115462900	79589339	10:77829581:G:A	77829581	G	A	A	-0.425211	-0.0151081	-0.00573675	0.0296688	-0.352324
10	rs79127321	79595462	10:77835704:C:T	77835704	C	T	T	0.0693656	0.217324	-0.52124	-0.135195	-0.162075
10	rs41274594	79628961	10:77869203:G:A	77869203	G	A	A	0.363423	-1.77159	0.0621216	1.71734	-0.186402
10	rs10219086	79737415	10:77977657:C:T	77977657	C	T	T	-0.811328	0.0497493	-0.208123	0.00755908	-0.28789
10	rs16935497	79739936	10:77980178:A:G	77980178	A	G	G	-0.269095	0.0254592	-0.0601971	0.0274198	-0.573055
10	rs147591223	79742026	10:77982268:G:A	77982268	G	A	A	-0.399266	0.000778683	-0.0461808	0.0347981	0.439119
10	rs116003372	79742396	10:77982638:C:T	77982638	C	T	T	-0.431804	-0.0127229	0.112078	-0.0672262	0.69354
10	rs147432721	79743800	10:77984042:C:T	77984042	C	T	T	0.0633104	0.260071	0.0464246	0.212763	-0.0103865
10	rs77540138	79744020	10:77984262:G:A	77984262	G	A	A	-0.547586	-0.0284632	-0.0284743	0.00132778	-0.729983
10	rs146253630	79745881	10:77986123:T:C	77986123	T	C	C	0.0429335	0.287054	0.060917	0.263739	0.0882479
10	rs142834115	79759751	10:77999993:C:T	77999993	C	T	T	0.0740527	0.126534	0.24167	-0.189656	-0.0244775
10	rs35536566	79760818	10:78001060:A:G	78001060	A	G	G	0.620412	-1.41374	0.287527	-0.316956	-0.0401389
10	rs41274610	79781739	10:78021981:G:A	78021981	G	A	A	0.0841726	0.282569	-0.182374	0.217288	-0.00205989
10	rs3740253	79793688	10:78033930:C:T	78033930	C	T	T	0.843774	0.595278	-0.599161	-0.644217	-0.10134
10	rs6496	79795376	10:78035618:A:G	78035618	A	G	G	0.129287	0.485897	-0.215349	0.519139	-0.0146465
10	rs79773883	80976105	10:79216348:T:G	79216348	T	G	G	0.191765	-0.544722	-1.0804	-0.50911	0.00775548
10	rs77524869	81036921	10:79277164:T:C	79277164	T	C	C	0.235484	0.742639	-0.0808248	0.107356	0.111136
10	rs183710955	81050665	10:79290908:C:G	79290908	C	G	G	0.0882715	0.314727	-0.123257	0.163501	-0.0398999
10	rs35995604	81051933	10:79292176:C:T	79292176	C	T	T	-0.367795	0.00277595	-0.0442552	-0.013725	-0.200527
10	rs146995829	81053248	10:79293491:G:A	79293491	G	A	A	0.15096	0.404079	0.219046	0.180494	-0.00225629
10	rs1250549	81060474	10:79300717:T:C	79300717	T	C	C	-0.54351	-1.10253	0.641845	0.296085	-1.07208
10	rs79327416	81061817	10:79302060:G:C	79302060	G	C	C	0.135795	0.31711	0.15278	-0.0395098	0.0234901
10	rs34305410	81064950	10:79305193:G:C	79305193	G	C	C	-0.708407	0.150045	0.152826	0.0605365	0.0774982
10	rs2233716	81108880	10:79349124:G:A	79349124	G	A	A	-0.639546	0.0265916	-0.116904	0.0295268	0.821634
10	rs2233719	81109458	10:79349702:C:T	79349702	C	T	T	0.222395	0.858787	-0.253664	0.682609	-0.0882508
10	rs875427	81112024	10:79352268:G:A	79352268	G	A	A	-1.20023	-0.0415855	-0.082157	0.0339165	-0.334352
10	rs2233723	81113426	10:79353670:C:G	79353670	C	G	G	-0.374785	0.00620129	0.00350625	0.047879	0.589127
10	rs147555076	81146064	10:79386308:T:C	79386308	T	C	C	0.135498	0.472204	-0.159405	0.465715	0.0512071
10	rs17879546	81316937	10:79557181:C:T	79557181	C	T	T	0.140928	0.473246	-0.582436	0.19616	-0.0466396
10	rs17884396	81318621	10:79558865:C:T	79558865	C	T	T	-0.90929	0.362088	0.745536	-1.03619	-0.0624705
10	rs147533125	81318680	10:79558924:C:T	79558924	C	T	T	-0.466351	-0.0163269	0.0213071	0.0251706	-1.51832
10	rs148138544	81373674	10:79613918:T:C	79613918	T	C	C	0.451718	-1.77023	0.0218567	-0.224519	0.315927
10	rs80268129	81701739	10:79941983:C:T	79941983	C	T	T	-0.345028	-0.0131783	-0.0641612	-0.000144847	-0.267213
10	rs17885228	81702538	10:79942782:C:T	79942782	C	T	T	-0.578147	0.266775	-0.181004	0.233415	1.16245
10	rs117350106	81903940	10:80144184:C:T	80144184	C	T	T	0.318133	-0.270937	1.89508	-1.52335	0.00623331
10	rs112195301	81904092	10:80144336:T:C	80144336	T	C	C	-0.953767	-0.0095616	-0.0507103	0.0707356	1.10631
10	rs2819874	81904638	10:80144882:G:A	80144882	G	A	A	0.567694	-0.0375459	-0.599915	-0.592883	-0.476984
10	rs41291392	81904645	10:80144889:C:T	80144889	C	T	T	-0.79414	0.387365	-0.333051	0.169565	-0.482359
10	rs1802932	81917486	10:80157730:T:C	80157730	T	C	C	0.12068	0.362017	-0.18871	0.386684	0.0156332
10	rs77724375	81917706	10:80157950:A:C	80157950	A	C	C	-0.650682	-0.0122436	-0.0249262	0.0198295	-0.600857
10	rs34414015	81921766	10:80162010:C:T	80162010	C	T	T	0.0875079	0.371253	-0.177974	0.438926	0.000145534
10	rs72807973	81925866	10:80166110:T:C	80166110	T	C	C	0.115378	0.469544	-0.175906	0.568457	-0.0219101
10	rs2229554	81927059	10:80167303:C:T	80167303	C	T	T	0.26954	0.77304	0.0513218	0.146762	-0.0443373
10	rs35694404	81928896	10:80169140:G:A	80169140	G	A	A	-1.02972	-0.0237875	-0.0873135	0.0419137	0.0373377
10	rs11542746	81928983	10:80169227:A:G	80169227	A	G	G	0.101892	0.255351	0.0343394	0.165941	-0.011292
10	rs147334030	81932595	10:80172839:G:A	80172839	G	A	A	0.0591466	0.2983	-0.0898522	0.280891	0.0909689
10	rs199546548	82033518	10:80273762:G:T	80273762	G	T	T	0.0838105	0.319082	-0.0641141	0.448012	0.0154943
10	rs2993763	82033594	10:80273838:G:A	80273838	G	A	A	-0.848968	-0.221247	0.872474	-1.06064	0.0496458
10	rs61734474	82034356	10:80274600:G:A	80274600	G	A	A	-0.38846	0.000831657	-0.131848	-0.0669344	0.203536
10	rs116031102	82036397	10:80276641:C:T	80276641	C	T	T	-0.219161	0.514989	0.146741	-0.215289	-0.385359
10	rs114654812	82102167	10:80342411:A:G	80342411	A	G	G	-0.441037	-0.0204319	-0.0485284	-0.0104555	-0.960839
10	rs115489921	82122269	10:80362513:G:T	80362513	G	T	T	-0.476324	0.00843253	-0.0300639	0.0417749	-0.292749
10	rs75690316	82126421	10:80366665:C:T	80366665	C	T	T	-0.381606	0.0257608	-0.0457416	0.0572207	-0.106532
10	rs79788502	82249040	10:80489284:C:T	80489284	C	T	T	-0.408621	-0.0243446	-0.00444497	0.0161871	-1.03439
10	rs12257493	82331231	10:80571475:T:C	80571475	T	C	C	-0.561501	0.0174885	-0.0481106	0.0792855	-1.09437
10	rs7075840	82363404	10:80603648:A:G	80603648	A	G	G	-0.397756	-1.11292	0.0890153	1.09585	0.225727
10	rs112618081	82363514	10:80603758:G:A	80603758	G	A	A	-0.523936	-0.000963888	-0.0453517	-0.00389239	-0.00341972
10	rs76769317	82369226	10:80609470:G:A	80609470	G	A	A	-0.883883	-0.017064	-0.116843	0.00483954	0.014946
10	rs17101139	84718677	10:82958921:A:G	82958921	A	G	G	-0.685641	0.197404	-0.77771	-1.0075	0.403869
10	rs143338524	84718718	10:82958962:C:G	82958962	C	G	G	-0.354731	-0.0889121	-0.00522198	0.117223	1.13352
10	rs41293050	84733493	10:82973737:C:T	82973737	C	T	T	0.0886997	0.276484	0.0506241	0.24348	-0.00184925
10	rs138878772	84745221	10:82985465:G:A	82985465	G	A	A	0.120172	0.146795	0.606683	-0.352196	-0.0107978
10	rs146877821	85902479	10:84142723:A:T	84142723	A	T	T	-0.365198	0.00420424	-0.0619525	-0.000305235	-0.211124
10	rs35567829	85902491	10:84142735:G:A	84142735	G	A	A	-0.546392	-0.0215034	-0.00406794	0.0523184	-0.890761
10	rs10887241	85903888	10:84144132:G:A	84144132	G	A	A	0.0123877	0.979387	-0.302183	-0.55925	0.532894
10	rs73315862	85936342	10:84176586:C:T	84176586	C	T	T	-0.721353	0.656451	-0.149267	0.384256	0.202505
10	rs11593005	85956349	10:84196593:C:T	84196593	C	T	T	0.144164	0.559293	-0.196703	0.581101	-0.0127825
10	rs74145715	85960404	10:84200648:G:C	84200648	G	C	C	-0.927675	-0.0226982	-0.0387568	0.0208668	0.0824895
10	rs182848262	85965537	10:84205781:T:C	84205781	T	C	C	-0.314971	0.0159618	-0.087241	0.00462788	0.0975265
10	rs10749482	85972043	10:84212287:A:G	84212287	A	G	G	-1.30525	-0.0413635	-0.276344	-0.860395	0.490792
10	rs61867367	85973823	10:84214067:G:A	84214067	G	A	A	0.113114	0.402415	-0.186083	0.43254	0.0139696
10	rs12217769	85981842	10:84222086:A:G	84222086	A	G	G	0.779398	-0.446048	-0.78372	0.662833	-0.00661889
10	rs148597358	85991789	10:84232033:C:T	84232033	C	T	T	-0.33216	-0.0178161	0.0102351	0.0204758	0.660396
10	rs11200938	86004865	10:84245109:C:T	84245109	C	T	T	0.377248	0.503208	-1.14724	-0.466649	0.0674601
10	rs2279227	86004873	10:84245117:T:C	84245117	T	C	C	-1.43276	-0.0602299	-0.447413	-0.247067	0.0132693
10	rs74145779	86014215	10:84254459:C:T	84254459	C	T	T	-0.057089	0.917917	-0.586097	0.594542	0.100976
10	rs143720091	86017767	10:84258011:A:G	84258011	A	G	G	0.0790245	0.208629	0.00330106	-0.0145037	-0.0115819
10	rs143128097	86130899	10:84371143:C:T	84371143	C	T	T	0.176394	0.24282	0.569646	-0.644682	0.0173631
10	rs17103381	86131003	10:84371247:T:C	84371247	T	C	C	0.268672	-0.67057	-1.28471	-0.62185	-0.105735
10	rs150621117	86131671	10:84371915:A:G	84371915	A	G	G	0.0576819	0.307413	-0.0758767	0.429307	0.0161926
10	rs41291378	86223799	10:84464043:T:C	84464043	T	C	C	0.167194	0.511624	0.181213	0.25433	0.00757196
10	rs78731548	87487798	10:85728041:G:A	85728041	G	A	A	0.0875731	0.29585	0.0181884	0.388796	0.0134721
10	rs4130360	87489238	10:85729481:A:G	85729481	A	G	G	0.167689	0.976327	-0.339019	0.617077	0.0908758
10	rs3812646	87489288	10:85729531:A:G	85729531	A	G	G	-0.73791	-0.317369	0.344818	0.26096	0.215698
10	rs140654553	87615801	10:85856044:C:T	85856044	C	T	T	0.0875506	0.265343	0.120416	0.185985	0.0060216
10	rs73338528	87615982	10:85856225:G:A	85856225	G	A	A	-0.442219	-0.0020863	-0.0727052	-0.0253761	0.477157
10	rs17106320	87898729	10:86138972:G:A	86138972	G	A	A	-0.396365	0.404116	0.708936	-0.330282	-0.202493
10	rs115641795	88197389	10:86437632:G:A	86437632	G	A	A	-0.568265	-0.00576343	-0.123198	-0.0215588	-0.907723
10	rs7094132	88203068	10:86443311:T:C	86443311	T	C	C	0.0350852	1.53864	1.28815	-0.472029	0.130885
10	rs3858276	88220198	10:86460441:G:A	86460441	G	A	A	-0.741475	-0.0271649	-0.00329764	0.0738059	0.473631
10	rs116517434	88231939	10:86472182:T:C	86472182	T	C	C	-0.539435	-0.0231841	0.00678764	0.0450228	-1.1171
10	rs33917114	88232081	10:86472324:G:A	86472324	G	A	A	-0.525131	0.0851364	0.126266	-0.0531481	0.590885
10	rs3758520	88233628	10:86473871:C:G	86473871	C	G	G	0.49428	0.582371	-0.671975	0.321062	-0.0246046
10	rs35327165	88414516	10:86654759:C:T	86654759	C	T	T	-0.357669	0.00106359	-0.0648348	-0.0111991	-0.0462183
10	rs36011203	88415898	10:86656141:C:T	86656141	C	T	T	-0.836727	0.00997471	0.17575	0.0532657	-0.34875
10	rs3740334	88419012	10:86659255:T:C	86659255	T	C	C	0.357051	-1.50169	-0.575821	0.0838408	0.00383984
10	rs34191521	88422028	10:86662271:C:G	86662271	C	G	G	0.378492	0.35581	-1.91921	-2.52574	0.0469172
10	rs12262894	88423492	10:86663735:G:A	86663735	G	A	A	-0.620933	-0.0179292	-0.0452417	0.0466041	0.778362
10	rs3740343	88439193	10:86679436:G:A	86679436	G	A	A	0.290796	-1.32245	-0.15845	1.20147	-0.0159666
10	rs35507268	88441223	10:86681466:G:A	86681466	G	A	A	0.0749251	0.353792	-0.0822066	0.440606	0.0232098
10	rs76615432	88446985	10:86687228:T:C	86687228	T	C	C	-0.761135	0.187031	0.232623	-0.222624	0.188194
10	rs116080654	88447076	10:86687319:A:T	86687319	A	T	T	-0.150712	0.157065	-0.159677	0.125991	-0.529059
10	rs34423165	88451715	10:86691958:A:G	86691958	A	G	G	-0.448867	0.00060755	0.485877	-0.385985	-0.12841
10	rs45541241	88452258	10:86692501:G:A	86692501	G	A	A	0.0915378	0.346133	-0.114441	0.361065	0.0121484
10	rs45477098	88469831	10:86710074:G:A	86710074	G	A	A	-0.242845	0.153577	-0.261715	0.0289823	-0.55205
10	rs45579241	88476358	10:86716601:G:A	86716601	G	A	A	-0.500014	0.00531684	-0.0462089	0.0547869	0.825387
10	rs45578640	88485931	10:86726174:C:T	86726174	C	T	T	0.0888976	0.344754	-0.102145	0.430074	0.00902293
10	rs116346662	88635751	10:86875994:A:G	86875994	A	G	G	-0.587806	0.00758358	-0.0616886	0.0445649	0.632547
10	rs35572415	88679200	10:86919443:C:T	86919443	C	T	T	0.205446	0.643847	-0.531533	0.218686	-0.016498
10	rs56122348	88702065	10:86942308:G:A	86942308	G	A	A	-0.613579	-0.00194561	-0.0839354	0.0248962	0.630152
10	rs146872793	88703122	10:86943365:G:C	86943365	G	C	C	0.0680857	0.0931337	0.338608	-0.201063	0.000636927
10	rs79370279	88703732	10:86943975:C:T	86943975	C	T	T	0.259029	-0.519424	-2.26191	-1.5986	0.0563827
10	rs4520507	88717113	10:86957356:G:T	86957356	G	T	T	-0.448392	0.0145767	-0.0817134	0.0197713	0.0845882
10	rs62621086	88722473	10:86962716:T:G	86962716	T	G	G	-1.03488	0.421637	-0.216372	0.222923	0.441993
10	rs116732855	88722774	10:86963017:A:G	86963017	A	G	G	-0.540859	-0.015453	-0.142764	-0.0610881	-0.762474
10	rs114826427	88730178	10:86970421:G:T	86970421	G	T	T	-0.734395	-0.0370837	-0.0125923	0.0391435	-1.67322
10	rs138870395	88761453	10:87001696:A:C	87001696	A	C	C	0.0991778	0.464528	-0.165572	0.373856	0.135956
10	rs149567083	88768967	10:87009210:T:G	87009210	T	G	G	0.143206	0.530915	-0.272814	0.486308	0.0658519
10	rs144369602	88769120	10:87009363:C:T	87009363	C	T	T	-0.407185	0.00143623	-0.00359348	0.0504945	0.636451
10	rs9421572	88820789	10:87061032:T:C	87061032	T	C	C	0.900936	-2.49591	-0.295909	2.72386	-0.0137925
10	rs142544510	88854185	10:87094428:A:G	87094428	A	G	G	-0.633938	-0.0221311	0.0133403	0.0351845	-0.273953
10	rs150029582	88911925	10:87152168:A:G	87152168	A	G	G	-0.736362	0.00716398	-0.0658127	0.0646663	0.054301
10	rs187337699	88946973	10:87187216:G:T	87187216	G	T	T	0.17038	0.481682	-0.0409105	0.176581	0.0248309
10	rs2233169	89312046	10:87552289:T:C	87552289	T	C	C	-0.867685	0.00430315	-0.06038	0.0232535	-0.937856
10	rs17115616	89419709	10:87659952:G:A	87659952	G	A	A	0.0830135	0.244176	0.132434	0.16668	0.000449512
10	rs17173699	89469109	10:87709352:G:A	87709352	G	A	A	-0.499412	0.00628164	-0.0469829	0.0168816	0.338723
10	rs17127065	89487007	10:87727250:C:G	87727250	C	G	G	-0.789249	-0.00691473	-0.00127781	0.0494632	-0.635033
10	rs45467596	89487046	10:87727289:G:A	87727289	G	A	A	0.14931	0.467222	-0.348624	0.23614	0.00163717
10	rs34097979	89503310	10:87743553:C:T	87743553	C	T	T	-0.106042	-0.169509	-0.0743684	0.199359	-0.229768
10	rs41307064	89516502	10:87756745:A:G	87756745	A	G	G	-0.026231	0.211227	-0.135288	0.125221	-0.346039
10	rs115643160	89550032	10:87790275:T:G	87790275	T	G	G	-0.392063	0.0172687	-0.0280809	0.0770171	0.960365
10	rs41310324	89550045	10:87790288:C:T	87790288	C	T	T	0.21064	0.688238	-0.419967	0.407151	0.00294778
10	rs116376263	90122388	10:88362631:A:T	88362631	A	T	T	-0.362172	0.00896304	-0.00782808	0.0547724	-0.255919
10	rs3740279	90122512	10:88362755:C:T	88362755	C	T	T	0.786574	-0.843802	0.455967	1.46908	0.120545
10	rs140158928	90341359	10:88581602:A:G	88581602	A	G	G	0.0710874	0.264161	-0.0893971	0.222917	0.00796537
10	rs17109533	90350418	10:88590661:T:C	88590661	T	C	C	-0.175649	-0.198686	1.3141	-1.10578	-0.260566
10	rs115341667	90356658	10:88596901:A:T	88596901	A	T	T	-0.343558	-0.0181601	0.00954584	0.012873	-0.117419
10	rs12414074	90427173	10:88667416:G:C	88667416	G	C	C	0.31603	0.0141609	-1.64953	-0.898168	0.0210313
10	rs814628	90429652	10:88669895:A:G	88669895	A	G	G	0.824748	-0.663496	-0.0852635	0.149458	-0.0106271
10	rs6586145	90433345	10:88673588:T:A	88673588	T	A	A	-0.817532	-0.429689	-0.293969	0.721842	-0.368725
10	rs55788049	90486553	10:88726796:G:A	88726796	G	A	A	0.0341024	0.130881	-0.0437522	-0.0546781	0.0391786
10	rs41284084	90492227	10:88732470:T:G	88732470	T	G	G	-1.16946	-0.0249646	-0.0326982	0.0756329	1.01669
10	rs145655545	90497557	10:88737800:G:A	88737800	G	A	A	-0.302241	0.0107263	-0.0421186	0.0157259	-0.343269
10	rs118108584	90502999	10:88743242:T:G	88743242	T	G	G	0.0880653	0.336922	-0.144543	0.369145	0.0048749
10	rs11202851	90537942	10:88778185:C:T	88778185	C	T	T	0.710104	-1.13783	0.341767	-0.577011	0.0489816
10	rs75149463	90591562	10:88831805:T:C	88831805	T	C	C	0.391785	-1.49898	0.121235	1.20593	-0.0107864
10	rs17114071	90665355	10:88905598:G:A	88905598	G	A	A	0.0658096	0.847245	0.18765	0.375365	0.46292
10	rs12254856	90673024	10:88913267:G:A	88913267	G	A	A	-0.358416	0.847908	-0.0298864	-0.0737169	0.32047
10	rs41284104	90673040	10:88913283:G:A	88913283	G	A	A	0.071527	0.263151	-0.104861	0.208994	-0.00411444
10	rs35493467	90673070	10:88913313:G:A	88913313	G	A	A	0.170232	0.690683	-0.164244	0.857365	0.00737309
10	rs139001360	90674382	10:88914625:A:C	88914625	A	C	C	-0.276847	0.102968	-0.0638519	0.0930322	-0.592732
10	rs34083181	90681048	10:88921291:C:T	88921291	C	T	T	-0.0444163	-0.318546	0.588062	-0.198605	-0.094973
10	rs138429431	90682232	10:88922475:T:C	88922475	T	C	C	0.0798805	0.312508	-0.0410236	0.388582	0.00932055
10	rs714887	90701645	10:88941888:A:G	88941888	A	G	G	0.441532	-0.883651	0.740831	-1.27055	0.341241
10	rs2274355	90750539	10:88990782:G:A	88990782	G	A	A	-1.06285	-0.0716932	-0.0616656	0.153072	-0.294163
10	rs5030766	90750600	10:88990843:A:G	88990843	A	G	G	-0.575789	0.216535	0.00995328	0.0114388	-0.24147
10	rs3218619	90762801	10:89003044:G:A	89003044	G	A	A	-1.09813	-0.00849234	-0.0944295	0.0616717	0.17949
10	rs3218613	90762938	10:89003181:G:A	89003181	G	A	A	0.0990098	0.277328	0.109422	0.0158609	0.0170823
10	rs2229521	90767482	10:89007725:A:G	89007725	A	G	G	0.373097	0.19482	-1.25048	-1.61253	0.0282197
10	rs2296601	90767640	10:89007883:C:T	89007883	C	T	T	0.0599135	-1.46958	-0.260026	0.117136	-0.316527
10	rs28362318	90768680	10:89008923:G:A	89008923	G	A	A	0.0913575	0.260139	-0.391985	-0.0630011	-0.0356712
10	rs2234978	90771829	10:89012072:T:C	89012072	T	C	C	0.594402	-1.26129	-0.10545	-0.316748	-0.252278
10	rs3802656	90975649	10:89215892:G:A	89215892	G	A	A	-1.14195	0.904318	0.287035	-0.0496063	0.495661
10	rs12255537	90982261	10:89222504:T:C	89222504	T	C	C	-0.232325	-0.101951	0.00603131	0.134212	0.737921
10	rs1556478	90983629	10:89223872:C:T	89223872	C	T	T	0.645079	-1.77947	-0.182952	-0.405505	0.0415877
10	rs41284118	90985002	10:89225245:C:T	89225245	C	T	T	0.0794634	0.3176	-0.048094	0.456522	0.0138832
10	rs1051338	91007360	10:89247603:T:G	89247603	T	G	G	0.781898	-0.0562545	-0.0386184	-1.30597	-0.0656208
10	rs2070845	91066075	10:89306318:A:G	89306318	A	G	G	-0.368894	0.593698	-0.52327	0.508145	-0.324919
10	rs41284134	91066446	10:89306689:G:C	89306689	G	C	C	0.103511	-0.3219	-0.0709266	0.609882	0.0580158
10	rs61729485	91066606	10:89306849:T:C	89306849	T	C	C	-0.47986	-0.0113546	-0.179002	-0.105379	-1.19968
10	rs34847428	91098877	10:89339120:G:A	89339120	G	A	A	0.198376	0.31389	0.570012	-0.490153	-0.0105553
10	rs35430629	91099435	10:89339678:G:A	89339678	G	A	A	-0.340614	0.281824	-0.132842	0.358384	-0.389852
10	rs34407818	91099593	10:89339836:A:G	89339836	A	G	G	-1.09983	-0.00230529	-0.0486816	0.0914321	0.639466
10	rs61853145	91099637	10:89339880:C:T	89339880	C	T	T	0.125081	0.365539	0.170033	0.0953653	0.004505
10	rs74146920	91143205	10:89383448:C:T	89383448	C	T	T	-0.490358	0.00315868	-7.83101e-05	0.0582405	0.992481
10	rs73369750	91143608	10:89383851:G:A	89383851	G	A	A	-1.15369	0.0107652	-0.0844863	0.0968418	-0.835315
10	rs142964444	91143632	10:89383875:C:T	89383875	C	T	T	-0.405524	0.00753895	-0.0125911	0.065076	0.159003
10	rs7072728	91143633	10:89383876:T:C	89383876	T	C	C	-0.721169	-0.0370355	0.0174817	0.0533678	0.261767
10	rs149743791	91162173	10:89402416:C:T	89402416	C	T	T	-0.272951	0.0247299	-0.217102	-0.100725	-0.274446
10	rs41284946	91162971	10:89403214:G:A	89403214	G	A	A	0.14069	0.508572	-0.0850461	0.54669	-0.0105343
10	rs3740030	91222287	10:89462530:A:C	89462530	A	C	C	0.515868	-1.17457	-0.363392	2.14248	-0.0298642
10	rs201927435	91404388	10:89644631:C:T	89644631	C	T	T	0.0906283	0.290982	-0.0419276	0.234085	-0.0122098
10	rs1129777	91468925	10:89709168:C:G	89709168	C	G	G	0.797724	-0.61152	-0.0688857	0.642112	0.108236
10	rs115619054	91469679	10:89709922:C:T	89709922	C	T	T	-0.403505	-0.00934524	-0.0185633	0.0106635	0.422922
10	rs76718061	91470694	10:89710937:A:G	89710937	A	G	G	0.0959461	0.383767	-0.0555234	0.494724	0.0100631
10	rs17484219	91479211	10:89719454:G:T	89719454	G	T	T	0.229677	1.30766	-0.175414	-0.644885	0.178684
10	rs7090381	91486290	10:89726533:C:G	89726533	C	G	G	-0.775829	-0.00904497	-0.0538004	0.0592193	-2.14192
10	rs78963463	91497207	10:89737450:A:G	89737450	A	G	G	0.588919	-1.84636	-2.02455	-0.276224	0.00848492
10	rs34999049	91497605	10:89737848:A:G	89737848	A	G	G	0.0638212	0.194127	-0.167765	0.144116	0.0125412
10	rs35663373	91498730	10:89738973:C:T	89738973	C	T	T	-0.580221	-0.0296774	0.0137938	0.0460018	0.249642
10	rs10159742	92508658	10:90748901:T:C	90748901	T	C	C	-0.877763	0.0211761	0.0239856	-0.00203504	-0.125395
10	rs114969659	92509055	10:90749298:G:A	90749298	G	A	A	0.0756879	0.105228	0.325542	-0.227025	-0.000880594
10	rs112371911	92631729	10:90871972:T:C	90871972	T	C	C	-0.588384	-0.0134068	-0.0192348	0.048677	0.0315449
10	rs200128377	92631736	10:90871979:A:T	90871979	A	T	T	-0.319992	-0.017601	-0.0530807	-0.0230516	-0.471331
10	rs41286916	92631775	10:90872018:C:T	90872018	C	T	T	0.0771972	0.291907	-0.0114838	0.287419	0.00196046
10	rs73315680	92655612	10:90895855:C:A	90895855	C	A	A	-1.09997	-0.02389	-0.0626919	0.0622844	0.679442
10	rs79341122	92680801	10:90921044:T:C	90921044	T	C	C	-0.3609	-0.00908484	-0.0176242	0.039048	0.375072
10	rs114144205	92680818	10:90921061:G:A	90921061	G	A	A	-0.457436	-0.00733878	0.0120646	0.052592	1.06145
10	rs57232402	93008258	10:91248501:G:A	91248501	G	A	A	-0.357062	-0.00740208	-0.0398063	-0.00737149	0.597784
10	rs115144900	93185124	10:91425367:C:T	91425367	C	T	T	-0.341909	0.0262566	-0.0536476	0.0225032	0.202689
10	rs61754654	93220242	10:91460485:T:A	91460485	T	A	A	0.136344	0.363261	0.403688	-0.0430949	-0.0145472
10	rs115084987	93220338	10:91460581:T:C	91460581	T	C	C	-0.476628	-0.018576	0.00510686	0.0744556	0.258428
10	rs189730911	93240801	10:91481044:T:C	91481044	T	C	C	0.0898503	0.299126	-0.0952506	0.447288	0.0167133
10	rs147552421	93258601	10:91498844:T:G	91498844	T	G	G	0.0802871	0.195765	-0.00840524	-0.0799023	0.00337846
10	rs114532589	93260327	10:91500570:G:A	91500570	G	A	A	-0.432766	-0.0232838	0.0216848	0.0407816	0.378776
10	rs34553731	93260363	10:91500606:C:T	91500606	C	T	T	-0.607447	-0.00658823	-0.0175002	0.0607638	-0.0445073
10	rs35530640	93390158	10:91630401:C:T	91630401	C	T	T	0.188804	0.680058	-0.114375	0.621955	-0.0857709
10	rs62620038	93392776	10:91633019:A:G	91633019	A	G	G	0.123489	0.459553	0.194762	-0.0881062	0.124773
10	rs74151748	93590778	10:91831021:A:T	91831021	A	T	T	-0.430999	0.00522271	-0.0130652	0.0649857	1.27683
10	rs17107140	93600480	10:91840723:G:A	91840723	G	A	A	0.269093	-0.530279	-0.714218	-0.991908	-0.414743
10	rs114854701	93600495	10:91840738:C:T	91840738	C	T	T	-0.250668	0.157963	0.032196	0.196387	0.740674
10	rs150996069	93601163	10:91841406:A:C	91841406	A	C	C	-0.210061	0.0934484	-0.0394714	0.150096	-0.428202
10	rs3758499	93608142	10:91848385:G:A	91848385	G	A	A	0.62195	-0.966984	0.594424	-1.46373	-0.423611
10	rs73327827	93608256	10:91848499:C:T	91848499	C	T	T	-0.617824	-0.0249065	-0.0543318	0.0274937	-0.762239
10	rs78123770	93622748	10:91862991:G:A	91862991	G	A	A	-0.611683	-0.0150579	-0.0221209	0.0607641	0.430796
10	rs1107947	93668110	10:91908353:T:A	91908353	T	A	A	0.110069	1.33709	0.0384874	0.346214	0.218384
10	rs11186740	93668140	10:91908383:T:C	91908383	T	C	C	0.119304	0.398883	-0.343528	-0.13228	0.0321134
10	rs145965253	93683860	10:91924103:C:T	91924103	C	T	T	0.106195	0.156119	0.42761	-0.17211	-0.000121094
10	rs45499893	93741798	10:91982041:A:G	91982041	A	G	G	-0.131734	0.160111	-0.320941	0.00533168	-0.476274
10	rs74490737	93749103	10:91989346:T:C	91989346	T	C	C	-0.602276	0.0465615	-0.0314558	0.128057	0.26826
10	rs11186798	93773792	10:92014035:G:A	92014035	G	A	A	0.252803	0.90741	-0.436496	0.793163	-0.0535325
10	rs7074133	93776048	10:92016291:A:G	92016291	A	G	G	-0.746713	-0.00302815	-0.0474374	0.0174548	-0.603553
10	rs139357019	93784724	10:92024967:G:A	92024967	G	A	A	-0.0183966	0.175138	0.0383758	0.196605	0.117382
10	rs57843901	93904826	10:92145069:A:G	92145069	A	G	G	-0.506	0.0148313	-0.0490071	0.0109562	0.130881
10	rs143457838	93940771	10:92181014:T:A	92181014	T	A	A	0.0844721	0.332529	-0.075265	0.374337	0.0160186
10	rs41290164	93999057	10:92239300:G:T	92239300	G	T	T	0.173106	0.414244	0.291964	0.0168567	0.0156145
10	rs140663239	94109550	10:92349793:T:C	92349793	T	C	C	0.0858945	0.0879755	0.201796	-0.48305	0.00233472
10	rs61736443	94223726	10:92463969:A:G	92463969	A	G	G	0.0779739	0.190708	-0.129121	-0.0503936	0.00295939
10	rs538469	94225393	10:92465636:A:G	92465636	A	G	G	-0.448358	-0.0163053	0.0205451	0.0374392	0.385362
10	rs79864806	94266149	10:92506392:C:T	92506392	C	T	T	-1.05946	0.0122501	-0.0316471	0.145508	0.698273
10	rs7901064	94291701	10:92531944:T:C	92531944	T	C	C	-0.446728	-0.0228023	0.022953	0.0129924	0.00895132
10	rs56191416	94294288	10:92534531:G:C	92534531	G	C	C	-1.44855	-0.0224293	-0.0986117	0.0732016	-0.865132
10	rs78836697	94381093	10:92621336:T:C	92621336	T	C	C	0.28995	-0.40054	-1.19959	-0.199728	0.00357018
10	rs72811230	94408207	10:92648450:A:G	92648450	A	G	G	0.269527	1.07005	-0.273674	1.00634	0.0118247
10	rs138267534	94413572	10:92653815:A:G	92653815	A	G	G	0.0316182	0.263521	0.0196116	0.277132	0.0588965
10	rs186807208	94452561	10:92692804:T:G	92692804	T	G	G	0.0831535	0.310706	-0.064609	0.450559	0.0153774
10	rs138744798	94454282	10:92694525:C:T	92694525	C	T	T	-0.463578	0.0265579	-0.0315439	0.0808494	-0.274419
10	rs2490741	94594565	10:92834808:G:A	92834808	G	A	A	-0.605473	1.69625	-1.52152	-0.864551	-0.0956629
10	rs61862266	94659455	10:92899698:A:G	92899698	A	G	G	-0.316398	0.25167	-0.219607	-0.168135	0.382868
10	rs11187225	94714427	10:92954670:C:G	92954670	C	G	G	0.0591682	0.662935	-1.13283	-1.32319	-0.069626
10	rs182783965	94824309	10:93064552:C:T	93064552	C	T	T	0.0896613	0.131706	0.448624	-0.312914	0.000785307
10	rs35355587	94834568	10:93074811:C:G	93074811	C	G	G	0.0599807	0.338923	-0.156448	0.356418	0.0388993
10	rs80188100	94835071	10:93075314:A:G	93075314	A	G	G	-0.764117	-0.0144928	0.0105282	0.0965952	0.519401
10	rs787666	95072906	10:93313149:T:C	93313149	T	C	C	0.27273	-0.344315	0.905518	0.523051	-0.357182
10	rs17108471	95082832	10:93323075:T:C	93323075	T	C	C	-1.17311	-0.0213542	-0.0280497	0.122263	0.568053
10	rs34048939	95082882	10:93323125:G:A	93323125	G	A	A	0.236644	0.952824	-0.432503	0.465465	0.0284396
10	rs34689790	95085594	10:93325837:T:C	93325837	T	C	C	0.0768056	0.240393	-0.330298	0.0644512	0.0240328
10	rs2298160	95093478	10:93333721:C:A	93333721	C	A	A	0.5169	-0.436457	-0.274373	0.250707	0.0159661
10	rs61861290	95093619	10:93333862:G:A	93333862	G	A	A	0.146041	0.496348	-0.414554	0.326453	0.00500496
10	rs111875089	95099965	10:93340208:A:T	93340208	A	T	T	-0.472914	0.0521493	-0.0388467	0.00927162	0.193101
10	rs138807406	95107589	10:93347832:C:G	93347832	C	G	G	0.0686665	0.20771	-0.189728	0.1298	-0.023128
10	rs12267946	95113617	10:93353860:A:G	93353860	A	G	G	-1.10072	0.0258891	-0.0493653	0.1142	0.112102
10	rs36032890	95113643	10:93353886:C:T	93353886	C	T	T	-1.00417	-0.0273839	-0.0266627	0.0893129	-0.130631
10	rs74150216	95132729	10:93372972:T:C	93372972	T	C	C	-0.495541	0.0898282	0.277004	-0.0902995	-0.501316
10	rs141523035	95134589	10:93374832:G:A	93374832	G	A	A	0.0421349	0.185825	-0.201228	0.0982587	-0.0148827
10	rs186247051	95139582	10:93379825:G:A	93379825	G	A	A	0.0655466	0.280219	-0.0183196	0.0275001	0.0452326
10	rs788084	95152624	10:93392867:T:C	93392867	T	C	C	1.00372	0.983137	-0.147523	-0.117169	0.0605337
10	rs182543591	95159256	10:93399499:G:A	93399499	G	A	A	0.0638325	0.259058	-0.150392	0.254928	0.0132223
10	rs41290202	95161268	10:93401511:C:T	93401511	C	T	T	0.142046	0.441406	-0.112959	0.364185	0.0100409
10	rs117227653	95168495	10:93408738:C:G	93408738	C	G	G	0.115905	0.42403	-0.261166	0.45387	-0.00198469
10	rs882873	95241986	10:93482229:C:A	93482229	C	A	A	0.484969	-1.54026	-0.616968	1.49181	0.017482
10	rs3740370	95259979	10:93500222:C:G	93500222	C	G	G	-0.210025	-0.272442	0.945222	0.483971	0.0923328
10	rs62618732	95259983	10:93500226:C:T	93500226	C	T	T	-0.987121	-0.000127269	-0.112499	0.0628158	0.182535
10	rs61865305	95262890	10:93503133:T:A	93503133	T	A	A	0.306056	0.999131	-0.144534	0.758151	0.0324503
10	rs7080916	95262981	10:93503224:A:G	93503224	A	G	G	0.698462	-0.00101441	0.0725804	-0.0462513	0.202818
10	rs62642532	95266799	10:93507042:A:G	93507042	A	G	G	-0.391543	-0.00613402	0.00687913	0.0323224	0.324175
10	rs41308663	95276742	10:93516985:G:C	93516985	G	C	C	0.183833	-1.08154	-1.30834	-0.353165	0.265804
10	rs73325422	95278790	10:93519033:C:T	93519033	C	T	T	-0.793201	-0.00707656	-0.0101696	0.0673158	0.760773
10	rs74335440	95347024	10:93587267:G:A	93587267	G	A	A	-0.271989	0.00568168	-0.0913641	-0.0445779	0.685912
10	rs115724324	95347050	10:93587293:A:G	93587293	A	G	G	0.104037	-0.207117	-0.0752069	0.512347	0.015693
10	rs61461737	95360380	10:93600623:A:G	93600623	A	G	G	-0.403856	0.582076	0.0296123	0.12786	0.785491
10	rs56401591	95360650	10:93600893:C:T	93600893	C	T	T	0.347546	0.507192	1.778	-1.00798	0.222791
10	rs76999928	95372953	10:93613196:T:G	93613196	T	G	G	0.18435	-0.495568	0.894064	-0.381161	0.0980875
10	rs141403797	95381674	10:93621917:G:T	93621917	G	T	T	-0.36674	0.0386359	-0.0197163	0.0427609	0.741956
10	rs113419519	95386509	10:93626752:C:T	93626752	C	T	T	-0.579609	-0.0111072	0.00563159	0.0651854	-0.432348
10	rs182445749	95415508	10:93655751:A:G	93655751	A	G	G	-0.0125885	0.109693	0.0646935	-0.136758	-0.393685
10	rs12261131	95418717	10:93658960:A:C	93658960	A	C	C	-0.848941	-0.0207398	-0.062921	0.0434693	-0.457172
10	rs61701022	95418938	10:93659181:A:C	93659181	A	C	C	-0.530673	-0.0104369	-0.0774596	0.000688558	-1.48763
10	rs148661165	95422918	10:93663161:A:G	93663161	A	G	G	0.00998951	-0.0966341	-0.431733	-0.25192	0.15542
10	rs146185559	95436369	10:93676612:C:T	93676612	C	T	T	0.0907001	0.225909	-0.340407	0.0789398	0.0252853
10	rs11187583	95441272	10:93681515:G:A	93681515	G	A	A	-0.0693993	0.664502	-0.0770997	0.336543	-0.692111
10	rs2275438	95454681	10:93694924:G:C	93694924	G	C	C	1.21597	0.584133	0.0561853	0.20565	0.0796222
10	rs11815169	95718600	10:93958843:T:C	93958843	T	C	C	-0.479819	0.0731205	0.650884	0.659413	0.447965
10	rs144462822	95720112	10:93960355:C:T	93960355	C	T	T	-0.490217	0.137293	-0.052948	0.00428937	-1.26941
10	rs151257096	95720459	10:93960702:T:C	93960702	T	C	C	0.081097	0.300783	-0.0742574	0.358068	0.00664447
10	rs115135156	95848924	10:94089167:T:C	94089167	T	C	C	-0.348494	-0.00621217	-0.0211989	0.00677847	0.521393
10	rs41291124	95849097	10:94089340:G:A	94089340	G	A	A	-0.165353	0.194341	0.200999	0.080529	0.628258
10	rs140613465	95891884	10:94132127:T:C	94132127	T	C	C	0.132592	0.364856	-0.0240041	0.0983128	0.0104752
10	rs17508082	95892129	10:94132372:T:A	94132372	T	A	A	0.24138	0.864661	-0.463744	0.596875	-0.0157849
10	rs61751496	95993979	10:94234222:G:A	94234222	G	A	A	0.118789	0.397596	-0.0140978	0.367636	0.0176531
10	rs61732522	96012108	10:94252351:C:T	94252351	C	T	T	-0.760731	0.132287	-0.0382461	0.0386446	0.640175
10	rs10786156	96014622	10:94254865:C:G	94254865	C	G	G	-0.395783	-0.257173	0.68468	1.32091	-0.213952
10	rs61751499	96025409	10:94265652:C:T	94265652	C	T	T	-0.444023	-0.074482	0.114162	0.039528	-0.127839
10	rs142022516	96028656	10:94268899:C:T	94268899	C	T	T	0.152319	0.488165	-0.448727	0.297806	-0.0312435
10	rs58539480	96066230	10:94306473:C:T	94306473	C	T	T	-0.649035	0.00832504	-0.0735253	0.0231033	0.380134
10	rs75283731	96076526	10:94316769:G:A	94316769	G	A	A	0.223202	-1.05721	-0.0726417	1.00513	-0.0125633
10	rs142805936	96093965	10:94334208:A:G	94334208	A	G	G	0.0772078	0.236503	-0.2851	0.0285098	-0.00406115
10	rs115806387	96094114	10:94334357:A:C	94334357	A	C	C	-0.502322	-0.0199709	-0.00190687	0.0442771	-1.52541
10	rs57550068	96094413	10:94334656:T:C	94334656	T	C	C	-0.479794	-0.0285081	-0.00649926	0.0605706	1.04482
10	rs3758526	96104665	10:94344908:T:G	94344908	T	G	G	0.187895	-0.858787	1.68682	-0.478712	0.568658
10	rs140800381	96117799	10:94358042:C:T	94358042	C	T	T	0.116745	0.3931	-0.139438	0.285583	0.0306954
10	rs140289143	96121505	10:94361748:T:C	94361748	T	C	C	0.0832228	0.337574	-0.059469	0.448737	0.0165714
10	rs11187903	96122556	10:94362799:C:A	94362799	C	A	A	-1.00638	-0.117803	0.039066	0.161015	-0.952407
10	rs58643119	96313999	10:94554242:A:G	94554242	A	G	G	-0.83248	0.0117903	-0.112647	0.0348497	-0.834221
10	rs117111102	96447920	10:94688163:C:T	94688163	C	T	T	0.137942	0.0136081	-0.0683823	0.521909	-0.0447374
10	rs17882744	96602691	10:94842934:C:T	94842934	C	T	T	-0.225499	0.0570617	-0.118703	-0.0584576	0.387515
10	rs2256871	96708974	10:94949217:A:G	94949217	A	G	G	-0.812322	-0.0113831	0.0280927	0.0917183	1.66024
10	rs11572103	96818106	10:95058349:T:A	95058349	T	A	A	-1.19075	0.0165702	0.0810279	0.00252581	-0.264108
10	rs41286886	96824658	10:95064901:C:T	95064901	C	T	T	0.106137	0.43247	-0.130742	0.551934	-0.00020733
10	rs75252129	96971638	10:95211881:G:A	95211881	G	A	A	0.364955	1.08848	-0.180083	0.565317	-0.0155785
10	rs1049921	96997670	10:95237913:A:G	95237913	A	G	G	-0.151583	0.515044	-0.833521	-1.16949	-0.0712141
10	rs61739185	97074861	10:95315104:C:T	95315104	C	T	T	-0.661853	0.0336405	-0.0598983	0.0886279	-0.175277
10	rs61739187	97074865	10:95315108:T:C	95315108	T	C	C	-0.705717	-0.00813037	-0.0514738	0.0772989	0.681384
10	rs35348091	97074887	10:95315130:T:C	95315130	T	C	C	0.285872	0.934305	-0.185192	0.336354	0.215688
10	rs114494406	97096357	10:95336600:C:T	95336600	C	T	T	0.11766	0.46256	-0.461922	0.0800932	0.061156
10	rs115113618	97096533	10:95336776:C:T	95336776	C	T	T	-0.39786	0.0303103	-0.0557355	0.0378199	-0.544411
10	rs7913427	97101036	10:95341279:G:C	95341279	G	C	C	-0.545928	0.0295707	-0.042591	0.073544	0.770421
10	rs75206250	97101196	10:95341439:C:T	95341439	C	T	T	-0.389374	-0.00034635	-0.0214684	0.0479474	0.733288
10	rs726176	97106165	10:95346408:T:C	95346408	T	C	C	0.813094	-1.40058	-0.228051	-0.38824	0.167189
10	rs35808802	97143826	10:95384069:T:C	95384069	T	C	C	0.262748	0.739703	0.0265867	0.0188665	-0.0753924
10	rs147078270	97154424	10:95394667:T:C	95394667	T	C	C	0.0680474	0.233282	-0.00281007	0.25023	0.00531054
10	rs112372646	97157058	10:95397301:C:T	95397301	C	T	T	0.18698	0.603487	0.335688	0.283057	0.030992
10	rs34507864	97174306	10:95414549:G:A	95414549	G	A	A	0.0642776	0.270101	0.503529	-0.170922	-0.239321
10	rs188593719	97197208	10:95437451:C:T	95437451	C	T	T	0.104378	0.138623	0.539537	-0.424599	0.00942668
10	rs114482453	97197209	10:95437452:T:C	95437452	T	C	C	-0.39255	0.0558832	-0.054732	0.118836	0.241031
10	rs149309642	97366703	10:95606946:G:A	95606946	G	A	A	0.0624945	0.236053	-0.171395	0.0923559	0.0799654
10	rs1804934	97371146	10:95611389:G:A	95611389	G	A	A	-0.109363	0.25841	-0.0747457	0.227161	0.517338
10	rs3765571	97386497	10:95626740:G:T	95626740	G	T	T	0.167681	-0.272334	0.0877305	0.339546	0.0905786
10	rs41291566	97387248	10:95627491:A:G	95627491	A	G	G	0.167433	0.586315	-0.278771	0.573654	-0.0140995
10	rs74150980	97423779	10:95664022:A:G	95664022	A	G	G	-0.686316	-0.0253577	-0.000829375	0.0772298	0.627437
10	rs141088838	97444321	10:95684564:C:T	95684564	C	T	T	0.113171	0.182477	0.423969	-0.19191	0.00781171
10	rs3793744	97607266	10:95847509:G:A	95847509	G	A	A	-0.647719	-0.251277	-0.0941134	0.240888	0.00335018
10	rs3748224	97772253	10:96012496:C:T	96012496	C	T	T	0.00550526	-0.982541	-0.0675129	1.08161	0.711449
10	rs17383738	97772358	10:96012601:A:G	96012601	A	G	G	-0.502277	1.01714	-0.262048	0.844294	-0.142444
10	rs9943393	97779510	10:96019753:T:C	96019753	T	C	C	-0.590439	0.00179432	-0.0447031	0.0815634	0.872393
10	rs113035713	97817920	10:96058163:C:T	96058163	C	T	T	-0.288856	-0.00180434	-0.0670551	-0.0100733	0.623217
10	rs61731065	97917307	10:96157550:G:A	96157550	G	A	A	0.113083	0.314406	-0.495786	0.0751519	-0.00604952
10	rs61731060	97917843	10:96158086:C:T	96158086	C	T	T	0.27846	1.01266	0.054453	0.49433	0.0673053
10	rs71482397	97918219	10:96158462:T:C	96158462	T	C	C	0.0855239	0.33091	-0.128045	0.234724	0.0571643
10	rs138441796	97918502	10:96158745:G:T	96158745	G	T	T	0.0845276	0.221901	0.193648	0.085491	0.00815635
10	rs41291604	97919011	10:96159254:A:G	96159254	A	G	G	0.480379	0.224234	-0.167315	-2.24196	0.0152526
10	rs3814226	97920062	10:96160305:G:A	96160305	G	A	A	0.777911	-2.73143	1.13252	1.40925	-0.0126012
10	rs2242136	97964261	10:96204505:C:G	96204505	C	G	G	0.00100873	-1.83439	0.328073	1.16763	0.0288521
10	rs142112462	97976365	10:96216609:C:T	96216609	C	T	T	0.128036	0.377312	0.197745	0.171593	-0.00095966
10	rs118063042	97983762	10:96224006:A:G	96224006	A	G	G	-0.162987	0.237939	0.0394507	0.0165277	-0.0357016
10	rs12261820	97990559	10:96230803:G:A	96230803	G	A	A	-0.825252	-0.0285059	-0.0604499	0.023943	-1.46455
10	rs11540858	98006805	10:96247049:C:T	96247049	C	T	T	-1.09229	-0.00952095	-0.0613692	0.0551796	-0.617957
10	rs7916154	98031160	10:96271403:T:C	96271403	T	C	C	-0.835713	0.0444879	0.079579	-0.0329068	-0.978885
10	rs190189586	98031181	10:96271424:G:A	96271424	G	A	A	-0.261004	0.02497	-0.0309472	0.0485463	-0.160028
10	rs12772674	98064501	10:96304744:G:A	96304744	G	A	A	0.425111	0.198361	0.767323	-0.287873	0.134269
10	rs36126211	98078174	10:96318417:C:T	96318417	C	T	T	-0.443511	0.0192589	-0.0534441	0.0707121	0.168201
10	rs141415993	98078975	10:96319218:A:G	96319218	A	G	G	-0.215055	0.0383053	-0.0409762	0.0477776	-0.818691
10	rs144787508	98082467	10:96322710:A:G	96322710	A	G	G	0.0706709	0.245434	0.237096	0.047992	0.0468049
10	rs7894120	98083979	10:96324222:T:C	96324222	T	C	C	-1.18147	0.0134003	-0.08711	0.107459	0.0832699
10	rs79879137	98092075	10:96332318:G:A	96332318	G	A	A	-0.449108	0.066401	-0.1014	0.0755688	0.0342372
10	rs72829508	98109442	10:96349685:A:T	96349685	A	T	T	0.228973	0.553949	0.504358	-0.0425275	0.0106291
10	rs35821065	98109535	10:96349778:C:A	96349778	C	A	A	0.0436275	0.319135	-0.0571397	0.433547	0.0581811
10	rs41306852	98115019	10:96355262:G:A	96355262	G	A	A	0.156104	0.528112	-0.222643	0.471621	-0.00459898
10	rs11188733	98115056	10:96355299:T:C	96355299	T	C	C	0.170358	0.397256	0.480442	-0.182263	0.0254609
10	rs61740993	98133462	10:96373705:G:A	96373705	G	A	A	0.148654	0.437621	0.170165	0.191472	0.00184713
10	rs41291628	98155678	10:96395921:G:A	96395921	G	A	A	0.034377	0.354263	0.272576	-0.344894	0.13956
10	rs11819370	98192541	10:96432784:A:G	96432784	A	G	G	-1.17726	-0.0333319	0.0499118	-0.0202097	0.143799
10	rs61738802	98240156	10:96480399:T:A	96480399	T	A	A	-0.301297	-0.00462183	0.00241092	0.0309355	-0.288627
10	rs3789958	98287150	10:96527393:A:G	96527393	A	G	G	-0.307713	0.160025	-1.37353	-1.06942	-0.00317084
10	rs147342848	98321917	10:96562160:A:G	96562160	A	G	G	0.0749106	0.204253	-0.103221	-0.0168827	8.03978e-05
10	rs187897350	98321943	10:96562186:A:T	96562186	A	T	T	0.0759822	-0.164166	0.165997	0.0582062	0.0163714
10	rs185075250	98363701	10:96603944:G:C	96603944	G	C	C	0.0720308	0.220777	-0.392805	-0.00704125	0.00306974
10	rs111902593	98363813	10:96604056:G:A	96604056	G	A	A	-0.855402	-0.00953497	0.00586426	0.112625	-0.0960909
10	rs115609921	98369676	10:96609919:G:T	96609919	G	T	T	-0.410414	0.00183856	0.00289075	0.0339182	0.825634
10	rs184135533	98376363	10:96616606:C:T	96616606	C	T	T	0.0577993	0.143821	0.139796	0.030965	-0.000839268
10	rs78780339	98380074	10:96620317:T:C	96620317	T	C	C	0.490689	1.22462	0.556192	-0.0225887	0.0262134
10	rs4917745	98383329	10:96623572:G:T	96623572	G	T	T	1.13201	-0.358756	-0.279356	0.0161281	-0.575301
10	rs35668691	98411293	10:96651536:G:A	96651536	G	A	A	0.209275	0.753477	-0.391587	0.425683	0.0630699
10	rs73334383	98469734	10:96709977:G:A	96709977	G	A	A	-0.569168	0.0205701	-0.14329	-0.00357811	-0.166684
10	rs111385972	98711990	10:96952233:A:G	96952233	A	G	G	-0.743626	-7.03952e-05	-0.0316972	0.0584851	0.383002
10	rs112594620	98742043	10:96982286:A:G	96982286	A	G	G	0.220179	0.261243	1.04547	-0.972061	0.0119742
10	rs7082522	98742088	10:96982331:T:C	96982331	T	C	C	-0.312843	0.143705	-0.140708	0.117694	0.263089
10	rs35128733	98742334	10:96982577:A:G	96982577	A	G	G	-1.00615	-0.0281206	0.167682	-0.144218	0.825356
10	rs3829856	98742750	10:96982993:A:C	96982993	A	C	C	0.121599	-0.78525	0.67974	0.523744	-0.1365
10	rs3740528	98762051	10:97002294:T:G	97002294	T	G	G	0.303	-0.398339	0.822805	0.29372	0.243972
10	rs12246721	98773922	10:97014165:G:A	97014165	G	A	A	-0.330474	0.0275422	-0.0771904	0.00496886	-0.198434
10	rs74153747	98780968	10:97021211:T:C	97021211	T	C	C	-0.481547	0.0901894	-0.150485	0.0901381	0.0109646
10	rs35388136	98803252	10:97043495:G:A	97043495	G	A	A	0.345344	1.17566	-0.0122269	0.609924	0.117064
10	rs2817676	98819317	10:97059560:A:G	97059560	A	G	G	1.41945	-0.685649	-0.481238	0.0126208	-0.0846705
10	rs148396064	98923181	10:97163424:T:C	97163424	T	C	C	0.146781	-0.712344	-0.0458769	0.733316	-0.00530195
10	rs41307074	98924600	10:97164843:G:A	97164843	G	A	A	0.265627	0.781196	-0.739005	-0.0681025	0.178264
10	rs57251887	98988999	10:97229242:G:A	97229242	G	A	A	-0.852322	-0.0384285	-0.0270102	0.0456561	0.790179
10	rs946981	98995076	10:97235319:A:G	97235319	A	G	G	-0.0995321	0.783452	0.0463051	-0.982245	0.0186434
10	rs34038589	99003811	10:97244054:G:A	97244054	G	A	A	0.139664	0.561415	-0.244107	0.442721	-0.110007
10	rs188057692	99024574	10:97264817:T:C	97264817	T	C	C	-0.420355	0.00613832	-0.0636513	0.0125838	-2.18978
10	rs12356626	99052421	10:97292664:G:A	97292664	G	A	A	0.242511	0.877225	-0.718757	0.413157	0.0121618
10	rs151321664	99116801	10:97357044:G:A	97357044	G	A	A	-0.113023	0.0319278	0.161886	-0.0715141	0.513718
10	rs61731893	99125950	10:97366193:G:A	97366193	G	A	A	-0.855645	0.0243556	-0.0955906	0.058039	-0.547203
10	rs61731890	99130311	10:97370554:G:A	97370554	G	A	A	-0.646708	-0.0172779	-0.0233548	0.0453005	-0.386752
10	rs142036425	99141286	10:97381529:A:G	97381529	A	G	G	-0.420433	0.00854792	0.000838661	0.0403165	0.112504
10	rs147919637	99141532	10:97381775:C:T	97381775	C	T	T	0.0846424	0.221288	-0.0416657	0.217666	-0.0215771
10	rs111826501	99197049	10:97437292:G:A	97437292	G	A	A	0.0861347	0.16788	0.0316935	0.0753615	0.00496077
10	rs76395721	99198375	10:97438618:T:C	97438618	T	C	C	-0.343615	-0.0137664	-0.00729917	0.042901	0.180386
10	rs57076131	99213464	10:97453707:G:A	97453707	G	A	A	-0.693747	0.0558068	0.185744	-0.17973	1.10363
10	rs200975188	99215722	10:97455965:T:C	97455965	T	C	C	0.0369115	0.128926	0.0313301	0.00504206	0.0320022
10	rs36023427	99218456	10:97458699:C:T	97458699	C	T	T	0.117815	0.281514	0.0492548	0.0674082	-0.0153811
10	rs29001285	99236625	10:97476868:C:T	97476868	C	T	T	0.0917721	0.370786	-0.0520579	0.514892	0.014198
10	rs36020819	99338262	10:97578505:C:T	97578505	C	T	T	0.0811735	0.289943	-0.032238	0.33357	0.00293554
10	rs143138428	99343335	10:97583578:A:G	97583578	A	G	G	-0.431805	-0.0231326	0.00907261	0.025148	0.447891
10	rs76383275	99350103	10:97590346:T:C	97590346	T	C	C	-0.490468	0.0155644	-0.0695628	0.0374286	0.823221
10	rs7093643	99350128	10:97590371:A:G	97590371	A	G	G	-0.316313	0.65288	-0.156463	-0.604227	0.926934
10	rs79084430	99361563	10:97601806:T:G	97601806	T	G	G	-0.486002	-0.00219149	-0.0408968	0.0371445	0.719127
10	rs34820265	99361690	10:97601933:G:A	97601933	G	A	A	-0.612025	-0.0261056	-0.00268128	0.0459207	-0.899374
10	rs12261752	99371344	10:97611587:C:A	97611587	C	A	A	0.015119	-0.386011	0.887945	-0.470906	0.038826
10	rs3814555	99376092	10:97616335:T:C	97616335	T	C	C	-0.762952	-0.350713	-0.411729	0.0709198	0.784985
10	rs116034923	99377095	10:97617338:G:A	97617338	G	A	A	-0.408771	0.00894855	-0.0311626	0.0558891	-0.178124
10	rs61760983	99422724	10:97662967:G:A	97662967	G	A	A	0.111217	0.0806562	0.827453	-0.721702	-0.0967906
10	rs78776357	99424595	10:97664838:T:G	97664838	T	G	G	-0.475041	-0.00699781	-0.0148093	0.0860456	0.19953
10	rs78694894	99437651	10:97677894:C:G	97677894	C	G	G	-0.64509	-0.0255919	-6.9627e-05	0.0504309	0.644044
10	rs72835960	99439360	10:97679603:G:A	97679603	G	A	A	0.175987	0.537986	-0.191019	0.261444	-0.00655084
10	rs3818876	99498234	10:97738477:G:A	97738477	G	A	A	0.574866	1.29537	0.355636	0.364339	0.618004
10	rs17419023	99498360	10:97738603:C:T	97738603	C	T	T	0.111668	0.395042	-0.0697555	0.398284	0.0039238
10	rs17108378	99502897	10:97743140:G:A	97743140	G	A	A	0.024844	-0.131985	0.272307	-0.228858	-0.0758082
10	rs12264401	99508014	10:97748257:C:T	97748257	C	T	T	-1.17559	-0.00580657	0.103504	-0.0585367	-2.37484
10	rs41317028	99508142	10:97748385:C:T	97748385	C	T	T	0.243418	0.924178	-0.659708	0.44279	-0.016622
10	rs76788477	99623882	10:97864125:G:T	97864125	G	T	T	-0.886882	-0.00574155	-0.072724	0.0443619	0.255918
10	rs112433092	99625275	10:97865518:T:C	97865518	T	C	C	-0.7985	0.057287	-0.0676319	0.0960025	-0.00713045
10	rs56007204	99625319	10:97865562:C:T	97865562	C	T	T	0.508051	1.79845	-0.760261	1.17116	-0.00451936
10	rs115126187	99655072	10:97895315:G:A	97895315	G	A	A	-0.386565	0.112372	-0.078019	0.133309	-0.422585
10	rs34404296	99655714	10:97895957:G:A	97895957	G	A	A	0.0518674	0.226208	-0.285717	0.124806	-0.0238421
10	rs35333633	99667840	10:97908083:A:G	97908083	A	G	G	-1.18686	0.0600815	-0.121667	0.107575	-1.61499
10	rs114751718	99968601	10:98208844:G:C	98208844	G	C	C	-0.367317	0.013008	-0.0253443	0.0698937	0.783117
10	rs35373035	99968652	10:98208895:A:G	98208895	A	G	G	-0.44608	-0.0149898	-0.0194039	0.00817324	0.123037
10	rs74153522	99969240	10:98209483:G:A	98209483	G	A	A	-0.301478	0.0090731	-0.0169982	0.0546782	0.454379
10	rs35122894	99969507	10:98209750:C:T	98209750	C	T	T	0.182137	0.586637	0.0417648	0.299235	-0.0118231
10	rs115833071	99969650	10:98209893:A:G	98209893	A	G	G	-0.425998	0.0286228	-0.0299158	0.0617324	-0.22733
10	rs117126139	100008785	10:98249028:T:C	98249028	T	C	C	0.0930948	0.355706	-0.133665	0.452353	-0.00860395
10	rs17524355	100013438	10:98253681:C:T	98253681	C	T	T	-0.0898148	1.12721	-0.221974	0.311943	0.543786
10	rs113112505	100016738	10:98256981:A:G	98256981	A	G	G	-0.568688	0.047618	-0.00564076	0.13902	-0.0970668
10	rs77858766	100017532	10:98257775:G:A	98257775	G	A	A	0.134629	-0.287202	0.529951	-0.571013	-0.0621246
10	rs41290480	100152177	10:98392420:C:T	98392420	C	T	T	0.148941	-0.468718	-0.434461	0.989802	0.005873
10	rs7098680	100152358	10:98392601:A:G	98392601	A	G	G	-0.28472	-0.51813	-1.34596	-0.5795	-0.764377
10	rs79218397	100167323	10:98407566:G:A	98407566	G	A	A	-0.796881	-0.024449	-0.00542374	0.0664253	-1.00889
10	rs112544050	100177309	10:98417552:G:A	98417552	G	A	A	0.039485	0.20035	-0.136997	0.160807	0.0210152
10	rs114838943	100179772	10:98420015:G:A	98420015	G	A	A	-0.738485	-0.0329936	0.00980904	0.0649309	1.50945
10	rs79218830	100179892	10:98420135:C:T	98420135	C	T	T	-0.745645	-0.0286968	-0.00999911	0.0576172	-0.646962
10	rs148450315	100182171	10:98422414:C:T	98422414	C	T	T	0.103187	0.391563	-0.112212	0.510538	0.0116819
10	rs1801287	100190920	10:98431163:G:A	98431163	G	A	A	0.654799	-0.269969	0.414752	-0.73376	-0.216771
10	rs78927693	100195383	10:98435626:T:C	98435626	T	C	C	-0.383212	0.0891881	-0.0624495	0.142714	0.366305
10	rs58548334	100202987	10:98443230:A:G	98443230	A	G	G	-0.156187	0.0983827	0.887229	-0.343883	-0.164703
10	rs140154839	100242530	10:98482773:G:A	98482773	G	A	A	0.0328922	-0.169315	-0.0335721	0.262892	0.0282305
10	rs111762231	100380370	10:98620613:A:G	98620613	A	G	G	-0.336616	-0.0298906	0.0143665	0.00992373	-0.523818
10	rs693656	100401745	10:98641988:T:C	98641988	T	C	C	-0.199215	-1.26332	-1.69559	0.0610437	0.463385
10	rs17110744	100481427	10:98721670:C:T	98721670	C	T	T	-0.63157	-0.00535723	-0.0756465	-0.0039934	-0.544601
10	rs142102360	100481475	10:98721718:C:T	98721718	C	T	T	0.0661726	0.17096	0.0847274	0.0302633	-0.0115547
10	rs2298316	101147692	10:99387935:G:A	99387935	G	A	A	0.374404	1.19947	-0.724072	0.759688	-0.0307029
10	rs2234971	101166544	10:99406787:C:T	99406787	C	T	T	0.516165	-0.373125	-1.88894	-0.442423	-0.217035
10	rs41290504	101293035	10:99533278:C:A	99533278	C	A	A	-0.0473697	-0.240057	-0.466509	-0.773434	-0.42072
10	rs113459553	101294936	10:99535179:C:T	99535179	C	T	T	-0.232412	0.280311	-0.0163242	0.0635465	0.446455
10	rs34709553	101370924	10:99611167:G:A	99611167	G	A	A	-0.505147	0.00472739	-0.0538552	0.0522354	-0.0540232
10	rs61729536	101373544	10:99613787:A:C	99613787	A	C	C	-0.377405	0.00947261	-0.0945992	-0.0110733	0.0224294
10	rs61729539	101421367	10:99661610:G:A	99661610	G	A	A	-0.5245	0.0562223	-0.120949	0.0633454	-0.948975
10	rs3740078	101445591	10:99685834:A:C	99685834	A	C	C	0.0889936	0.0197785	-0.116213	1.10169	-0.49958
10	rs72832512	101451194	10:99691437:A:C	99691437	A	C	C	0.195931	0.475201	0.478244	-0.220613	-0.200102
10	rs61744356	101455814	10:99696057:C:T	99696057	C	T	T	-0.58571	0.0203714	-0.0748011	0.0232609	-1.03087
10	rs138662264	101464483	10:99704726:T:C	99704726	T	C	C	0.093066	0.318951	-0.0436886	0.394545	0.00646655
10	rs34652235	101474368	10:99714611:A:G	99714611	A	G	G	-0.526611	0.0121698	0.000343617	0.0650124	0.703613
10	rs2231678	101491829	10:99732072:C:A	99732072	C	A	A	-0.418081	0.0105072	-0.09867	-0.0175411	0.660823
10	rs147800563	101557120	10:99797363:G:A	99797363	G	A	A	0.0688664	0.23787	-0.218301	0.174918	-0.0292668
10	rs17216198	101563785	10:99804028:C:T	99804028	C	T	T	-0.521461	-0.00842951	-0.0237271	0.0686702	0.41917
10	rs17222561	101565157	10:99805400:A:G	99805400	A	G	G	0.105978	0.230586	0.313651	-0.170106	-0.0112876
10	rs17222639	101569997	10:99810240:T:C	99810240	T	C	C	0.16582	0.690342	-0.166609	0.761885	0.0658094
10	rs17222617	101578952	10:99819195:T:G	99819195	T	G	G	0.161976	0.463051	-0.113434	0.328198	0.00220675
10	rs41318029	101590486	10:99830729:G:A	99830729	G	A	A	0.108321	0.457126	-0.0155447	0.562219	0.027919
10	rs41318031	101590619	10:99830862:C:T	99830862	C	T	T	-0.126553	0.665043	-0.378035	0.406558	0.176867
10	rs17216317	101604107	10:99844350:C:T	99844350	C	T	T	-0.526554	0.0189493	-0.0734822	0.0499625	0.543605
10	rs180717330	101611250	10:99851493:T:C	99851493	T	C	C	0.0639497	0.215354	-0.104726	0.242635	0.0143739
10	rs11190304	101636917	10:99877160:C:T	99877160	C	T	T	0.184489	0.552359	-0.126046	0.126997	0.00405865
10	rs61757225	101639682	10:99879925:G:A	99879925	G	A	A	0.10245	0.273126	1.37348	-1.19741	-0.332193
10	rs2490763	101645498	10:99885741:T:C	99885741	T	C	C	-0.435076	0.990789	0.121216	-0.402432	0.107992
10	rs7913249	101659874	10:99900117:T:C	99900117	T	C	C	-0.911586	-0.0170541	-0.0584689	0.0398203	-1.44433
10	rs17854135	101667792	10:99908035:C:T	99908035	C	T	T	0.165187	0.509843	0.192191	0.273107	0.0248451
10	rs35924554	101716112	10:99956355:G:C	99956355	G	C	C	-0.331162	0.0809462	-0.684591	-0.0629265	1.07133
10	rs3750715	101716484	10:99956727:G:A	99956727	G	A	A	0.451694	-2.07445	-0.0338266	1.43977	-0.330418
10	rs115096736	101808542	10:100048785:C:A	100048785	C	A	A	-0.307955	0.0241557	0.00216455	0.0587636	0.0736547
10	rs74152964	101824957	10:100065200:C:T	100065200	C	T	T	-0.648735	-0.023228	-0.00601904	0.0455506	-1.14343
10	rs78496874	101829431	10:100069674:T:G	100069674	T	G	G	-0.929236	0.000640985	-0.142304	-0.0141188	1.39665
10	rs11597086	101953705	10:100193948:A:C	100193948	A	C	C	0.781896	1.8951	-0.797605	1.10132	-0.101878
10	rs41302715	101960389	10:100200632:T:C	100200632	T	C	C	0.105859	0.437752	-0.2551	0.449136	0.00161135
10	rs35490714	101993033	10:100233276:C:T	100233276	C	T	T	0.243918	0.598246	0.308285	0.00753041	-0.00777269
10	rs35616070	102003579	10:100243822:C:G	100243822	C	G	G	-0.574936	-0.112634	0.516851	-0.185339	-0.169141
10	rs146428236	102056699	10:100296942:C:T	100296942	C	T	T	0.163912	0.289558	0.500613	-0.386142	-0.00836546
10	rs74154624	102057125	10:100297368:G:A	100297368	G	A	A	-0.512196	0.0459497	-0.13081	0.0270457	-0.889
10	rs116266095	102088968	10:100329211:G:A	100329211	G	A	A	-0.351725	0.00126558	0.00297242	0.0447155	0.361552
10	rs117403721	102089635	10:100329878:C:A	100329878	C	A	A	0.109866	0.245602	0.203813	-0.0898663	0.00556829
10	rs569511	102089663	10:100329906:C:T	100329906	C	T	T	0.177802	0.568949	2.43071	-1.95865	0.0974215
10	rs11190480	102112075	10:100352318:A:G	100352318	A	G	G	0.0859717	-0.372086	0.882097	0.142397	-0.09991
10	rs12241153	102112304	10:100352547:C:T	100352547	C	T	T	-0.470116	-0.00042004	-0.112287	-0.0296151	-0.382316
10	rs2234970	102116311	10:100356554:A:C	100356554	A	C	C	0.105927	0.0730519	-1.90494	-0.0167821	0.264897
10	rs61732512	102120534	10:100360777:C:T	100360777	C	T	T	-0.801107	-0.000244696	-0.0390327	0.0647785	0.822224
10	rs3793771	102222957	10:100463200:G:C	100463200	G	C	C	-0.0718635	0.373472	0.245413	-0.248148	-0.605868
10	rs9420786	102242030	10:100482273:G:A	100482273	G	A	A	-0.499733	-0.0300915	0.310144	-0.257591	0.368075
10	rs114597830	102247863	10:100488106:G:A	100488106	G	A	A	-0.759438	-0.00448479	-0.0104199	0.0893383	-0.432882
10	rs75529153	102250587	10:100490830:C:T	100490830	C	T	T	0.134876	0.527178	0.208362	0.297368	0.00614493
10	rs41310316	102256208	10:100496451:G:A	100496451	G	A	A	0.120749	0.481054	-0.159777	0.581554	0.0172324
10	rs147260046	102266229	10:100506472:T:C	100506472	T	C	C	-0.359441	0.011316	-0.130919	-0.0690329	-1.21673
10	rs150176119	102269201	10:100509444:C:T	100509444	C	T	T	0.0738785	0.225466	-0.214096	0.18629	-0.000154918
10	rs11190609	102307921	10:100548164:A:G	100548164	A	G	G	0.241164	0.872678	-0.220445	0.712771	0.0363412
10	rs79552202	102566371	10:100806614:G:A	100806614	G	A	A	0.0686386	0.245257	-0.333433	-0.00295782	0.0496269
10	rs1800897	102568872	10:100809115:C:T	100809115	C	T	T	-1.24828	-0.331156	0.412591	-0.0194177	-0.140486
10	rs199837740	102586733	10:100826976:G:A	100826976	G	A	A	-0.333709	-0.0179714	0.00463101	0.00997162	0.026102
10	rs114300819	102676591	10:100916834:A:G	100916834	A	G	G	-0.458826	-0.0234164	0.0106293	0.0360963	-0.568022
10	rs41291454	102676996	10:100917239:C:T	100917239	C	T	T	0.116631	0.367334	-0.386608	0.234779	-0.00397792
10	rs74154239	102678134	10:100918377:C:T	100918377	C	T	T	-0.428168	0.0342696	-0.158659	-0.0114549	0.028839
10	rs11190754	102683751	10:100923994:A:G	100923994	A	G	G	-0.388185	0.031104	-0.128697	-0.00863619	0.625512
10	rs10883563	102684380	10:100924623:C:A	100924623	C	A	A	0.662865	2.02172	-0.518436	-0.735201	-0.697385
10	rs188024108	102685876	10:100926119:G:A	100926119	G	A	A	0.0698946	0.239013	-0.242258	0.130277	-0.0266252
10	rs142369123	102689119	10:100929362:C:T	100929362	C	T	T	-0.493913	0.00032837	0.00345879	0.0289328	0.989357
10	rs12780429	102707526	10:100947769:A:G	100947769	A	G	G	0.216879	0.645921	0.0885999	0.212862	0.0247734
10	rs118166648	102738766	10:100979009:T:C	100979009	T	C	C	0.349634	0.967351	-1.03239	-0.0519345	0.0274752
10	rs188155769	102738936	10:100979179:A:G	100979179	A	G	G	0.14817	-0.101966	-2.08573	-1.91379	0.0570388
10	rs7901675	102740357	10:100980600:C:T	100980600	C	T	T	-0.750454	0.0110825	0.165276	-0.194699	-1.13375
10	rs113498503	102740612	10:100980855:A:G	100980855	A	G	G	-0.424868	-0.0215664	0.0124212	0.031808	0.153225
10	rs41291464	102743494	10:100983737:G:A	100983737	G	A	A	0.186018	0.58066	-0.131326	0.476236	0.0235395
10	rs62626268	102746737	10:100986980:C:T	100986980	C	T	T	0.0726135	0.245075	-0.0158818	0.236242	-0.00882785
10	rs76941691	102777931	10:101018174:C:T	101018174	C	T	T	-0.345863	0.00740638	-0.0272062	0.0642793	-0.0585858
10	rs6584410	102783678	10:101023921:T:C	101023921	T	C	C	-0.996394	0.719475	-0.185198	0.0124113	-0.585
10	rs61397346	102792200	10:101032443:A:G	101032443	A	G	G	-1.54558	0.00624796	-0.126132	0.112378	0.749739
10	rs76529895	102795731	10:101035974:G:A	101035974	G	A	A	0.333529	1.11099	-0.27962	0.7686	0.029099
10	rs35361377	102795819	10:101036062:A:T	101036062	A	T	T	-0.597457	-0.0098891	-0.054914	0.0506463	1.14453
10	rs2277260	102798962	10:101039205:C:A	101039205	C	A	A	0.333414	-1.14222	-0.12503	1.54799	0.0319748
10	rs145993233	102824189	10:101064432:G:A	101064432	G	A	A	-0.361339	-0.0163788	-0.001542	0.0161737	1.03718
10	rs11190812	102824292	10:101064535:G:A	101064535	G	A	A	0.251505	0.534791	-0.658442	-0.54326	0.0220942
10	rs138428691	102824305	10:101064548:C:T	101064548	C	T	T	-0.351265	0.0427242	-0.0971537	0.0459123	-0.335246
10	rs79019579	102824411	10:101064654:G:A	101064654	G	A	A	-0.563943	-0.00568688	-0.0365821	0.0455252	-0.711078
10	rs6584429	103281634	10:101521877:C:G	101521877	C	G	G	-0.867548	-1.78338	-0.0177113	1.13171	-0.421111
10	rs17767748	103285900	10:101526143:C:T	101526143	C	T	T	-0.130287	0.678833	-0.0397945	0.0417257	0.371786
10	rs191014575	103294382	10:101534625:C:T	101534625	C	T	T	-0.164999	0.0118193	-0.121802	-0.0815211	0.371092
10	rs79881746	103296278	10:101536521:C:T	101536521	C	T	T	0.152501	0.400087	0.380016	-0.0771603	0.0314626
10	rs4151060	103298099	10:101538342:G:T	101538342	G	T	T	0.161209	0.723215	-0.375719	0.634726	0.0414431
10	rs35614606	103372126	10:101612369:A:G	101612369	A	G	G	0.0709297	0.279949	-0.158822	0.324457	-0.0305985
10	rs150912902	103530049	10:101770292:T:G	101770292	T	G	G	-0.15381	0.105353	-0.234207	-0.0276266	-0.693954
10	rs3218234	103531201	10:101771444:C:T	101771444	C	T	T	0.128803	0.569254	-0.3738	0.546025	-0.209218
10	rs76134290	103559245	10:101799488:G:T	101799488	G	T	T	0.512542	0.697802	-1.00547	0.414369	-0.048133
10	rs17697930	103563470	10:101803713:A:G	101803713	A	G	G	-0.359631	0.55985	-0.216657	0.22794	0.422748
10	rs150433139	103783556	10:102023799:T:C	102023799	T	C	C	0.0810415	0.28748	0.0283743	0.306472	0.0113357
10	rs3737243	103825747	10:102065990:G:A	102065990	G	A	A	0.502628	-0.409995	-0.698224	1.4952	-0.0494003
10	rs145597717	103826995	10:102067238:G:A	102067238	G	A	A	-0.610087	0.0262394	-0.0602955	0.0636818	-1.0577
10	rs56892378	103870247	10:102110490:C:A	102110490	C	A	A	-1.58357	0.079988	0.0341615	-0.0637564	-0.0460418
10	rs61756436	103899659	10:102139902:A:G	102139902	A	G	G	0.0911657	0.330624	-0.150892	0.384012	-0.00840364
10	rs17114388	103899871	10:102140114:A:G	102140114	A	G	G	0.454898	-1.3838	-0.41889	-0.549832	0.147743
10	rs78664115	103907169	10:102147412:T:C	102147412	T	C	C	-0.494935	-0.0265314	-0.000103534	0.0414547	0.064962
10	rs117474434	103908085	10:102148328:C:T	102148328	C	T	T	0.222616	-0.863917	-0.204774	0.705466	-0.00992653
10	rs61756437	103908944	10:102149187:C:T	102149187	C	T	T	0.01608	0.148555	-0.163102	0.0628173	0.0608994
10	rs148806440	103909113	10:102149356:T:G	102149356	T	G	G	-0.605766	0.00601309	-0.0626408	0.038942	-1.74705
10	rs116928523	103912209	10:102152452:G:A	102152452	G	A	A	0.0947892	0.236413	-0.0799252	0.0570689	0.00974308
10	rs143960757	103916736	10:102156979:G:A	102156979	G	A	A	0.00562322	0.299198	-0.1296	0.360013	0.0296583
10	rs143372447	103919738	10:102159981:G:A	102159981	G	A	A	0.109917	0.191393	0.420474	-0.292731	0.00218812
10	rs11191224	103920344	10:102160587:G:T	102160587	G	T	T	-0.458556	0.0745901	-0.212809	-0.0187047	-0.444401
10	rs35000035	103920848	10:102161091:C:T	102161091	C	T	T	-0.452278	-0.0172907	0.00154555	0.0301081	-0.266574
10	rs116242655	104019756	10:102259999:T:C	102259999	T	C	C	-0.438611	-0.00126893	-0.0668114	-0.0120678	1.36609
10	rs41293036	104118983	10:102359226:G:C	102359226	G	C	C	0.164892	0.619523	-0.313801	0.31997	0.0148675
10	rs117330938	104119139	10:102359382:T:C	102359382	T	C	C	0.16416	-0.775138	-0.0412786	0.764104	-0.00553038
10	rs141450188	104135979	10:102376222:C:T	102376222	C	T	T	-0.530281	-0.0179041	-0.0427514	0.0442201	0.522179
10	rs11191279	104161221	10:102401464:C:T	102401464	C	T	T	0.0990623	0.303583	0.0623554	0.28185	0.00209972
10	rs11191283	104163569	10:102403812:G:A	102403812	G	A	A	0.975981	0.808613	0.855833	-1.43319	-0.0657765
10	rs113136188	104164852	10:102405095:C:T	102405095	C	T	T	0.206775	0.720699	-0.102067	0.853151	0.0189199
10	rs141094828	104170591	10:102410834:C:T	102410834	C	T	T	0.051446	0.317857	-0.0787944	0.370949	-0.15442
10	rs73349028	104170787	10:102411030:C:T	102411030	C	T	T	-0.476187	0.0314927	-0.0860751	0.0432694	-0.256351
10	rs201788238	104181185	10:102421428:G:A	102421428	G	A	A	0.0748465	0.277768	-0.011225	0.0336224	-0.220953
10	rs61873701	104228743	10:102468986:G:A	102468986	G	A	A	0.0402116	0.273888	0.0148126	0.341818	0.041089
10	rs41306870	104229785	10:102470028:C:T	102470028	C	T	T	0.192774	1.03713	0.814971	0.902393	-0.739974
10	rs139994075	104230587	10:102470830:G:A	102470830	G	A	A	0.0423076	0.220508	-0.256136	0.124756	0.0626106
10	rs79814295	104233528	10:102473771:C:T	102473771	C	T	T	-0.490246	0.00125575	-0.0177717	0.0434168	0.701949
10	rs34135067	104359297	10:102599540:G:T	102599540	G	T	T	0.0695138	0.292379	-0.106048	0.251983	0.0236736
10	rs112537748	104436608	10:102676851:G:A	102676851	G	A	A	0.0528332	0.210053	-0.03443	0.121223	0.0149443
10	rs12249161	104569838	10:102810081:A:C	102810081	A	C	C	-0.758093	0.0144231	-0.229218	-0.0578307	0.529267
10	rs17115061	104572881	10:102813124:T:C	102813124	T	C	C	-0.346351	0.109697	1.56841	-1.32732	1.01403
10	rs34926154	104614097	10:102854340:G:A	102854340	G	A	A	-0.522019	-0.00581837	-0.00955466	0.0416837	-0.223584
10	rs11191439	104638723	10:102878966:T:C	102878966	T	C	C	-0.168874	0.767979	-0.255077	0.451315	-0.697349
10	rs17879039	104660474	10:102900717:G:A	102900717	G	A	A	0.11216	0.408963	0.085057	0.416175	0.0141384
10	rs117691462	104678801	10:102919044:C:T	102919044	C	T	T	0.0719648	0.359265	-0.055911	0.476864	0.0247527
10	rs943037	104835919	10:103076162:C:T	103076162	C	T	T	0.742584	-1.13254	-0.137984	-1.17196	-0.0208468
10	rs2296568	104836940	10:103077183:C:T	103077183	C	T	T	0.51676	-0.205965	-0.486668	1.763	0.0338831
10	rs61746130	105005931	10:103246174:C:T	103246174	C	T	T	0.120799	0.454435	-0.297438	0.397758	-0.00968202
10	rs34440112	105048217	10:103288460:A:C	103288460	A	C	C	-0.0264491	0.501775	0.0205888	0.377708	-0.270083
10	rs142451092	105139477	10:103379720:G:A	103379720	G	A	A	0.102604	0.198207	0.436295	-0.180788	0.0140419
10	rs143908412	105141492	10:103381735:G:C	103381735	G	C	C	0.0949441	0.377611	-0.0506914	0.511365	0.0163908
10	rs35965152	105147067	10:103387310:C:T	103387310	C	T	T	-0.479518	-0.0156372	0.00493375	0.0478105	-0.602492
10	rs112312319	105147929	10:103388172:T:C	103388172	T	C	C	-0.363149	-0.00325015	0.0179406	0.0413599	0.240003
10	rs3740383	105164774	10:103405017:T:C	103405017	T	C	C	0.167453	0.254518	-0.244475	0.811981	0.0287676
10	rs7914506	105164784	10:103405027:A:G	103405027	A	G	G	-1.28883	0.00720855	-0.135736	0.0587668	1.13166
10	rs41287492	105169582	10:103409825:A:G	103409825	A	G	G	0.266188	0.868248	-0.399886	0.0165039	-0.127131
10	rs201824205	105173104	10:103413347:A:G	103413347	A	G	G	0.049273	0.282627	-0.146022	0.301833	0.0339371
10	rs61751510	105178380	10:103418623:G:A	103418623	G	A	A	0.0685052	0.276847	-0.151575	0.222488	-0.0221049
10	rs61751511	105183348	10:103423591:T:C	103423591	T	C	C	0.109202	0.419864	-0.0926679	0.335973	-0.0275273
10	rs2281861	105201565	10:103441808:G:A	103441808	G	A	A	0.0854544	0.126147	0.788995	-1.05875	0.522646
10	rs61751513	105201595	10:103441838:A:C	103441838	A	C	C	0.0669359	0.290546	-0.0681171	0.36157	-0.0350777
10	rs149891417	105202013	10:103442256:C:T	103442256	C	T	T	0.00481262	0.149424	-0.21285	0.0281547	-0.450787
10	rs145418723	105204355	10:103444598:C:T	103444598	C	T	T	0.0987174	-0.499586	-0.120571	0.374225	0.102581
10	rs144121362	105205176	10:103445419:A:G	103445419	A	G	G	0.0722122	0.193212	0.131735	0.120323	0.0158491
10	rs114710405	105218052	10:103458295:C:T	103458295	C	T	T	-0.497882	0.00378536	-0.0297432	-0.0166128	-0.875043
10	rs2273556	105350033	10:103590276:C:T	103590276	C	T	T	0.291557	-1.35266	-0.0139533	1.27837	-0.001697
10	rs3740472	105362287	10:103602530:C:G	103602530	C	G	G	0.431446	-0.637274	-0.254589	1.45909	0.142798
10	rs74788555	105362790	10:103603033:G:A	103603033	G	A	A	-0.625007	-0.0156636	-0.0506572	0.0247593	-0.913349
10	rs143236434	105362827	10:103603070:G:A	103603070	G	A	A	-0.231328	0.0284947	-0.116242	0.0504262	-1.30441
10	rs145692705	105363048	10:103603291:C:T	103603291	C	T	T	0.103657	0.387078	-0.0799407	0.560478	0.0117472
10	rs3740471	105363289	10:103603532:T:C	103603532	T	C	C	0.444091	0.254763	-0.428493	0.490791	-0.346046
10	rs117387787	105365517	10:103605760:A:G	103605760	A	G	G	0.412454	-0.479877	-0.498441	-1.22621	0.0132819
10	rs45564336	105484018	10:103724260:T:C	103724260	T	C	C	-0.450948	0.734592	0.102057	-0.947515	-0.55288
10	rs78623614	105561032	10:103801274:A:C	103801274	A	C	C	-0.804651	-0.0195361	-0.0372882	0.0404072	0.429798
10	rs7097097	105657481	10:103897723:C:T	103897723	C	T	T	-0.437751	0.0384813	-1.20073	-0.864263	-0.332379
10	rs145781517	105659916	10:103900158:C:T	103900158	C	T	T	0.0746097	0.25206	-0.129191	0.29887	-0.00254515
10	rs183838035	105677395	10:103917637:T:C	103917637	T	C	C	0.0657566	0.211793	-0.457804	-0.0666756	0.0150245
10	rs10883960	105758670	10:103998912:A:G	103998912	A	G	G	0.442599	0.409211	0.0754323	-0.536764	0.182187
10	rs55977639	105759018	10:103999260:G:A	103999260	G	A	A	0.229826	0.283774	-0.764054	-1.29299	0.0217583
10	rs805657	105762591	10:104002833:G:A	104002833	G	A	A	-0.702504	0.332428	-0.516516	-0.728994	-0.424575
10	rs56400929	105762909	10:104003151:C:G	104003151	C	G	G	0.107896	0.42407	-0.152797	0.53474	0.0275097
10	rs12242867	105770703	10:104010945:G:A	104010945	G	A	A	-0.493387	0.0101958	-0.0311352	0.105117	0.519813
10	rs115954172	105779457	10:104019699:T:C	104019699	T	C	C	-0.652721	-0.03625	-0.0311928	0.00819858	-0.211346
10	rs61731087	105793831	10:104034073:G:A	104034073	G	A	A	-0.412655	-0.00493828	-0.0361838	0.0251153	0.467931
10	rs140197646	105794512	10:104034754:T:C	104034754	T	C	C	-0.267135	-0.0186939	0.000738796	0.00508668	0.3084
10	rs57358586	105795040	10:104035282:G:A	104035282	G	A	A	-0.297813	-0.000817937	-0.000592214	0.0506048	0.880713
10	rs185984612	105796203	10:104036445:C:T	104036445	C	T	T	0.0655951	0.107996	0.402733	-0.230261	0.0223836
10	rs2476958	105796819	10:104037061:A:G	104037061	A	G	G	0.648021	0.0256833	0.00514454	-0.0292379	0.0896534
10	rs118096354	105798121	10:104038363:T:G	104038363	T	G	G	0.127102	0.409626	0.124614	0.323669	-0.0152699
10	rs74773043	105800774	10:104041016:G:A	104041016	G	A	A	0.390831	-0.660725	-1.10763	-0.706179	-0.0139189
10	rs34260939	105800893	10:104041135:C:T	104041135	C	T	T	0.186165	0.607618	-0.198053	0.442318	-0.0222452
10	rs140657237	105807909	10:104048151:C:T	104048151	C	T	T	0.120491	0.297199	-0.388094	-0.105838	-0.0221581
10	rs79924817	105807928	10:104048170:T:C	104048170	T	C	C	-0.419701	0.049213	-0.117704	0.039449	-0.413735
10	rs138724889	105810371	10:104050613:T:G	104050613	T	G	G	0.0704794	0.25757	-0.0770669	0.11448	-0.0133092
10	rs142728983	105810601	10:104050843:C:T	104050843	C	T	T	-0.383285	0.0319772	-0.0677801	0.0246673	-1.51506
10	rs79178779	105830360	10:104070602:T:A	104070602	T	A	A	0.139255	-0.66054	-0.0427459	0.627186	0.0024019
10	rs17116471	105840422	10:104080664:T:C	104080664	T	C	C	0.279479	-0.567058	-2.18335	-1.21571	0.0268078
10	rs117628923	105891927	10:104132169:G:C	104132169	G	C	C	0.0791287	0.303137	-0.134161	0.332277	0.0249982
10	rs75941862	105891932	10:104132174:T:C	104132174	T	C	C	-0.359131	-0.0149251	0.0127285	0.0300849	-0.281949
10	rs17750886	105927460	10:104167702:C:T	104167702	C	T	T	0.302855	1.24447	0.133556	0.279769	-0.211695
10	rs35021397	105947247	10:104187489:G:A	104187489	G	A	A	0.0410967	0.265477	-0.0420056	0.371504	0.0281105
10	rs10883979	105957714	10:104197956:A:G	104197956	A	G	G	0.32336	-0.479986	1.32365	-0.305249	0.0480346
10	rs118083279	105967431	10:104207673:G:A	104207673	G	A	A	0.120188	-0.547766	-0.0487075	0.487978	-0.0104654
10	rs74154754	105978581	10:104218823:C:G	104218823	C	G	G	-0.462339	-0.0113007	-0.0311135	0.0360007	1.13915
10	rs17885600	106027186	10:104267428:A:T	104267428	A	T	T	0.114377	0.353257	-0.220607	0.104741	0.0145479
10	rs157077	106037894	10:104278136:T:C	104278136	T	C	C	-1.14023	0.330996	1.18612	0.896314	0.0273318
10	rs34043167	106075081	10:104315323:G:A	104315323	G	A	A	0.378684	1.35171	-0.503025	1.1677	0.0613013
10	rs151176986	106075269	10:104315511:G:A	104315511	G	A	A	0.074396	0.146598	0.12267	-0.14416	-0.0265865
10	rs115035718	106118257	10:104358499:T:C	104358499	T	C	C	-0.464539	-0.00969221	-0.0280077	0.0293843	0.241418
10	rs12251440	106121730	10:104361972:C:T	104361972	C	T	T	-0.760131	0.0352547	-0.0988071	0.0468339	-0.735936
10	rs111304310	106139972	10:104380214:G:A	104380214	G	A	A	-0.475919	0.036057	-0.0246372	0.0777063	0.00307004
10	rs11192036	106152111	10:104392353:T:A	104392353	T	A	A	0.107568	0.219309	0.19316	0.768542	-0.767806
10	rs11192040	106159126	10:104399368:G:T	104399368	G	T	T	0.269555	-1.06424	0.889357	0.117387	-0.0180299
10	rs61732098	106159180	10:104399422:A:G	104399422	A	G	G	-0.287066	-0.013084	0.812259	-0.515595	-0.536029
10	rs41291850	106163533	10:104403775:C:T	104403775	C	T	T	0.0361092	0.205601	0.117278	0.110337	-0.00557198
10	rs75483760	106209787	10:104450029:A:G	104450029	A	G	G	-0.0690253	-0.751727	-0.0956027	0.771839	0.238936
10	rs41317264	106602537	10:104842779:C:T	104842779	C	T	T	0.519629	-0.00552334	1.29469	-1.12999	-0.0693058
10	rs141560719	106849560	10:105089802:G:A	105089802	G	A	A	-0.0974033	0.188066	-0.183948	0.244291	-1.11323
10	rs79779394	106849618	10:105089860:G:A	105089860	G	A	A	0.132892	0.34756	0.223741	0.0742092	0.00331258
10	rs115567459	106865314	10:105105556:G:A	105105556	G	A	A	-0.470643	-0.027007	0.0121226	0.0184805	0.163079
10	rs150165918	106917003	10:105157245:G:A	105157245	G	A	A	0.0985232	0.417144	0.0539	0.243983	0.0246648
10	rs74157463	106971030	10:105211272:A:G	105211272	A	G	G	-0.308966	-0.00895228	1.02857	-0.895747	0.323264
10	rs191572726	106983028	10:105223270:T:C	105223270	T	C	C	0.100684	0.232216	-0.318218	-0.0642968	-0.017274
10	rs41291854	107022160	10:105262402:G:A	105262402	G	A	A	0.12973	0.425119	-0.254797	0.275585	-0.0194689
10	rs116726701	108337238	10:106577480:T:G	106577480	T	G	G	-0.612893	-0.00965055	-0.0263994	0.0716247	1.24514
10	rs76145833	108337325	10:106577567:C:T	106577567	C	T	T	-0.616343	-0.0228086	-0.0326231	0.0188249	-0.286526
10	rs113085873	108366894	10:106607136:T:C	106607136	T	C	C	-0.609677	-0.0309917	0.00542862	0.029537	-0.0187048
10	rs7082289	108367020	10:106607262:C:T	106607262	C	T	T	-0.440005	-0.70859	2.03284	-0.993885	-0.283826
10	rs1885351	108388923	10:106629165:T:C	106629165	T	C	C	0.247372	1.15743	-0.535218	-0.705732	-0.0365337
10	rs113651945	108412090	10:106652332:G:C	106652332	G	C	C	-0.457029	0.0385921	-0.0463357	0.0825687	-0.221673
10	rs115977795	108427610	10:106667852:G:A	106667852	G	A	A	-0.249628	-0.107997	0.892516	-0.839407	-0.0155221
10	rs41291862	108437181	10:106677423:T:C	106677423	T	C	C	-0.14472	-0.0185711	0.74972	-0.518595	0.61035
10	rs140516942	108447984	10:106688226:G:A	106688226	G	A	A	-0.506967	-0.019568	-0.0303492	0.0682079	-0.182133
10	rs41291870	108489914	10:106730156:G:C	106730156	G	C	C	0.200755	0.666507	-0.309238	0.39047	0.00548138
10	rs2993097	108923704	10:107163946:A:G	107163946	A	G	G	-0.550196	0.51726	-0.555009	0.484246	0.141574
10	rs2274978	111631665	10:109871907:C:G	109871907	C	G	G	-0.0034358	-0.838535	2.09579	-0.307315	-0.269741
10	rs138300438	111640651	10:109880893:G:A	109880893	G	A	A	0.0423747	0.230749	-0.0390401	0.341309	0.0401065
10	rs74154906	111640702	10:109880944:G:A	109880944	G	A	A	-0.810575	-0.000199168	-0.0484358	0.0491533	-0.776425
10	rs72826201	111642417	10:109882659:G:A	109882659	G	A	A	0.134437	0.538838	-0.133607	0.663362	-0.00965362
10	rs111607977	111651541	10:109891783:G:A	109891783	G	A	A	0.0996125	0.313035	-0.116954	0.175535	-0.0040499
10	rs41291886	111872643	10:110112885:T:C	110112885	T	C	C	-0.649415	0.0554858	-0.030795	0.147053	0.453711
10	rs41291888	111878537	10:110118779:G:A	110118779	G	A	A	0.212386	0.651061	-0.192702	0.257467	-0.0127927
10	rs61753063	112038948	10:110279190:C:T	110279190	C	T	T	-0.971817	-0.00874049	-0.165938	-0.0249863	-0.591594
10	rs2233934	112058426	10:110298668:T:C	110298668	T	C	C	0.355573	0.643803	0.933515	-0.836478	-0.060286
10	rs2282238	112262561	10:110502803:G:C	110502803	G	C	C	0.220675	-0.355015	-0.788943	-0.136404	0.0018794
10	rs12250426	112262631	10:110502873:C:T	110502873	C	T	T	-0.633101	0.00727968	-0.0620121	0.0611841	0.615561
10	rs76989225	112269908	10:110510150:C:G	110510150	C	G	G	0.128035	0.489119	-0.12204	0.566651	-0.0226037
10	rs78663177	112338377	10:110578619:T:C	110578619	T	C	C	-0.573254	0.429137	-0.128481	0.015172	-0.0199668
10	rs2275570	112341636	10:110581878:A:C	110581878	A	C	C	0.381671	-0.684285	-0.595095	-0.777693	-0.125992
10	rs79912955	112343933	10:110584175:T:G	110584175	T	G	G	-0.415627	0.0294577	-0.0323179	0.123675	0.287693
10	rs3737293	112349602	10:110589844:T:C	110589844	T	C	C	0.380862	-0.500188	0.429777	0.631317	0.0227421
10	rs147404470	112356199	10:110596441:T:C	110596441	T	C	C	0.0748297	0.281092	-0.121448	0.314984	0.0121785
10	rs146300371	112363074	10:110603316:A:C	110603316	A	C	C	-0.326435	0.0153306	-0.0346981	0.0638678	0.210779
10	rs34104444	112645088	10:110885330:G:A	110885330	G	A	A	-0.606891	0.417995	-0.142744	0.32778	0.450674
10	rs41292602	112654238	10:110894480:C:T	110894480	C	T	T	0.062132	0.274766	-0.13695	0.260612	-0.0208562
10	rs182657232	112696707	10:110936949:G:T	110936949	G	T	T	-0.361532	-0.00334441	-0.0469481	-0.0137086	0.438118
10	rs201111007	112764341	10:111004583:T:C	111004583	T	C	C	0.0617326	-0.302311	-0.00293013	0.332475	-0.0114793
10	rs1980869	112764594	10:111004836:T:C	111004836	T	C	C	0.0347646	-0.0506299	-0.775905	-0.54665	-0.366402
10	rs180671383	112769464	10:111009706:C:T	111009706	C	T	T	-0.40991	-0.0105013	0.0117886	0.0459267	0.197247
10	rs1800038	112838892	10:111079134:C:A	111079134	C	A	A	0.293631	-1.94306	-1.10382	-0.373948	-0.273157
10	rs2254537	113917085	10:112157327:T:A	112157327	T	A	A	-0.0954295	-0.323273	1.42745	-0.469486	0.0304249
10	rs145094466	113923425	10:112163667:A:C	112163667	A	C	C	0.0864987	0.287343	-0.17009	0.163047	-0.033384
10	rs73365184	113924331	10:112164573:G:A	112164573	G	A	A	-0.693797	-0.0256625	-0.0136717	0.0422635	-0.1932
10	rs35019520	113926224	10:112166466:A:G	112166466	A	G	G	0.154798	0.533399	-0.0187301	0.282402	0.0242483
10	rs118018167	113931898	10:112172140:A:C	112172140	A	C	C	0.136602	0.5732	-0.314932	0.48903	-0.00848546
10	rs112075148	113937855	10:112178097:T:C	112178097	T	C	C	0.159384	0.529626	0.184313	0.408564	0.0357039
10	rs41314509	114043596	10:112283838:G:A	112283838	G	A	A	0.587492	-0.758526	-0.301509	-0.652322	-0.00399367
10	rs147615429	114045835	10:112286077:C:A	112286077	C	A	A	0.0688582	0.251192	0.00926155	0.20578	0.0155753
10	rs41298239	114053870	10:112294112:C:T	112294112	C	T	T	0.255186	1.01811	-0.195627	0.584845	0.0957114
10	rs55796896	114057872	10:112298114:T:C	112298114	T	C	C	0.0764259	0.29768	-0.0906861	0.343164	-0.000459651
10	rs77188789	114136254	10:112376496:G:A	112376496	G	A	A	-0.446266	-0.0218842	-0.0716486	-0.0246485	-0.229327
10	rs146605626	114154752	10:112394994:G:A	112394994	G	A	A	0.135358	0.410166	0.352224	-0.0231653	-0.042814
10	rs11195943	114154815	10:112395057:C:T	112395057	C	T	T	0.40077	-0.0324155	-0.380044	0.150101	0.136027
10	rs184897865	114164586	10:112404828:A:G	112404828	A	G	G	0.07249	0.0668544	0.0833842	0.191263	0.0112157
10	rs34585626	114177616	10:112417858:G:A	112417858	G	A	A	-0.287953	0.0214019	-0.0457408	-0.00753501	-0.0457699
10	rs2255740	114181683	10:112421925:A:G	112421925	A	G	G	0.149473	-0.619826	-0.266906	-0.264124	-0.168183
10	rs12254915	114181773	10:112422015:A:G	112422015	A	G	G	-0.686188	-0.0376872	-0.03128	0.036555	-0.220957
10	rs2306158	114192285	10:112432527:G:A	112432527	G	A	A	1.29825	-0.723209	-0.349254	-0.789427	0.148285
10	rs59544297	114200339	10:112440581:A:G	112440581	A	G	G	-0.41984	-0.00510599	-0.0363673	0.0534685	-0.881119
10	rs114644772	114204938	10:112445180:C:T	112445180	C	T	T	-0.370599	-0.00902827	-0.096594	-0.0285612	-0.0406225
10	rs17353359	114427978	10:112668219:G:A	112668219	G	A	A	0.157245	0.625416	-0.365679	0.48057	0.115268
10	rs145533830	114427981	10:112668222:A:G	112668222	A	G	G	0.0502913	0.223967	0.0436165	0.0876055	0.0709028
10	rs150923152	114428778	10:112669019:T:C	112669019	T	C	C	-0.341835	-0.0137748	-0.0510805	0.000538765	-0.24858
10	rs115222311	114849106	10:113089347:G:A	113089347	G	A	A	-0.444854	-0.0184714	-0.0483479	0.0120492	-1.16939
10	rs77961654	114925369	10:113165610:C:A	113165610	C	A	A	0.532964	-1.59473	0.0266001	1.53413	-0.0112324
10	rs7098547	115327205	10:113567446:G:C	113567446	G	C	C	-0.536938	0.0359138	-0.10389	0.0320977	-0.567038
10	rs3740530	115334124	10:113574365:C:T	113574365	C	T	T	0.973553	-0.0411794	-0.424403	-0.69363	-0.632576
10	rs11575755	115337913	10:113578154:C:T	113578154	C	T	T	-0.530588	-0.0132245	0.0132068	0.0304934	-0.219442
10	rs11575759	115338450	10:113578691:C:T	113578691	C	T	T	-0.39838	-0.0101809	-0.075467	-1.79222e-05	-0.457774
10	rs2245056	115341753	10:113581994:G:A	113581994	G	A	A	-0.153139	0.397852	-1.16423	-0.371101	0.132168
10	rs11575688	115343057	10:113583298:G:C	113583298	G	C	C	0.133827	0.432071	-0.317271	0.285012	0.0121111
10	rs4918857	115349462	10:113589703:A:T	113589703	A	T	T	0.0900693	0.25207	0.0678683	0.205305	-0.00195697
10	rs142708592	115357687	10:113597928:G:T	113597928	G	T	T	0.198483	-0.963116	-0.0586062	0.99035	-0.0104574
10	rs45438894	115364585	10:113604826:A:G	113604826	A	G	G	0.120895	0.398425	-0.370225	0.317635	0.0129901
10	rs77072919	115366016	10:113606257:T:A	113606257	T	A	A	-0.477655	-0.0296257	-0.0411176	-0.0130315	-0.333174
10	rs12243176	115370254	10:113610495:A:G	113610495	A	G	G	0.471769	-0.49873	0.230082	0.551977	-0.369993
10	rs1539587	115372156	10:113612397:G:A	113612397	G	A	A	0.202859	0.605485	0.277984	-0.0309625	0.00591296
10	rs144784387	115373918	10:113614159:G:A	113614159	G	A	A	0.103628	0.388146	-0.217769	0.411693	-0.00706026
10	rs3121453	115374670	10:113614911:A:G	113614911	A	G	G	-0.0801992	1.11384	-0.0726969	0.249882	0.0160852
10	rs77678145	115377290	10:113617531:T:C	113617531	T	C	C	0.532927	-0.552215	0.0883736	0.869144	-0.0010833
10	rs138050139	115380419	10:113620660:C:T	113620660	C	T	T	0.068873	0.102851	-0.0882782	0.0556178	0.0125033
10	rs17090786	115391612	10:113631853:G:A	113631853	G	A	A	0.168142	0.601445	-0.159472	0.391169	-0.0580079
10	rs11196400	115393948	10:113634189:C:T	113634189	C	T	T	-0.584624	-0.212723	0.551457	0.189038	-0.139313
10	rs76861484	115400076	10:113640317:A:G	113640317	A	G	G	0.107344	0.304357	0.0411488	0.126598	-0.00540498
10	rs34652635	115406691	10:113646932:G:A	113646932	G	A	A	0.116516	0.354389	-0.0723938	0.216945	-0.0131349
10	rs2154028	115411614	10:113651855:A:G	113651855	A	G	G	0.434694	-0.109167	-0.319072	-0.348785	-0.725912
10	rs141266925	115485285	10:113725526:T:C	113725526	T	C	C	0.0744154	0.227959	0.0253057	0.291271	0.0223246
10	rs2227310	115489152	10:113729393:C:G	113729393	C	G	G	0.601415	-0.665073	-0.270034	0.745936	0.281471
10	rs73361855	115533956	10:113774197:G:A	113774197	G	A	A	-0.903797	0.00474189	-0.0906572	0.0478176	0.741424
10	rs116186235	115534804	10:113775045:T:C	113775045	T	C	C	-0.503539	0.014348	-0.0651356	0.0211945	-0.548548
10	rs118170787	115535618	10:113775859:C:T	113775859	C	T	T	0.0916894	0.322405	-0.174958	0.334455	0.0123721
10	rs17235213	115601134	10:113841375:A:T	113841375	A	T	T	-0.377575	-0.0248487	-0.0862868	-0.0586026	-1.57491
10	rs61755344	115612695	10:113852936:T:G	113852936	T	G	G	-0.339019	-0.000554292	0.00664744	0.0579498	-0.206261
10	rs17235066	115612770	10:113853011:T:C	113853011	T	C	C	-1.01107	-0.00749997	-0.0713614	0.0724424	-0.785959
10	rs2301180	115618246	10:113858487:T:C	113858487	T	C	C	0.496406	-0.189033	-0.319755	0.931757	-0.227717
10	rs75758714	115639398	10:113879639:G:A	113879639	G	A	A	-0.542275	-0.00302584	-0.109557	-0.0304172	0.650725
10	rs41292638	115639460	10:113879701:T:A	113879701	T	A	A	0.143934	0.530539	-0.276602	0.626621	0.00214226
10	rs140827983	115657944	10:113898185:A:G	113898185	A	G	G	0.0770926	0.0317386	0.620692	-0.573039	-0.00208571
10	rs145006091	115662360	10:113902601:G:A	113902601	G	A	A	-0.299023	-0.0200759	-0.0277994	0.00461839	0.336368
10	rs140442073	115804119	10:114044360:T:C	114044360	T	C	C	-0.331385	0.0462478	-0.00858599	0.0774289	0.15872
10	rs61729407	115804431	10:114044672:C:T	114044672	C	T	T	-0.488253	0.00537831	-0.042126	0.0504684	0.482202
10	rs80049838	115889622	10:114129863:A:G	114129863	A	G	G	-0.524554	0.0125189	-0.126493	0.00145127	-0.424444
10	rs149528243	115905407	10:114145648:T:C	114145648	T	C	C	0.0790478	0.317307	-0.250867	0.279092	-0.0265021
10	rs78106404	115947838	10:114188079:A:G	114188079	A	G	G	-0.455462	0.00806769	-0.05755	0.00592813	0.244088
10	rs17091414	115962953	10:114203194:A:G	114203194	A	G	G	-0.306531	0.208371	-0.169757	-0.860629	0.0116352
10	rs76762468	115981071	10:114221312:C:T	114221312	C	T	T	0.0593678	0.241968	0.113337	0.215862	0.00151488
10	rs138115541	115985875	10:114226116:A:G	114226116	A	G	G	0.0583151	0.0968532	-0.0969712	-0.258078	0.0143803
10	rs192338744	116037812	10:114278053:A:C	114278053	A	C	C	0.115622	0.243935	0.0160726	-0.194772	-0.0066445
10	rs9804371	116045669	10:114285910:G:A	114285910	G	A	A	-0.462516	-0.00573884	-0.0260089	0.0315892	0.189904
10	rs34806476	116045756	10:114285997:G:A	114285997	G	A	A	-0.766572	0.00397459	-0.0872614	0.0302547	0.0716235
10	rs141860499	116046066	10:114286307:C:T	114286307	C	T	T	0.110997	0.32094	-0.505639	0.0358133	0.00792953
10	rs74943198	116046147	10:114286388:G:A	114286388	G	A	A	-0.820746	-0.00473636	-0.0264875	0.0767651	1.40916
10	rs45528437	116056981	10:114297222:G:A	114297222	G	A	A	0.130576	0.350464	0.323215	0.116734	0.0132074
10	rs140286473	116057000	10:114297241:G:A	114297241	G	A	A	0.0219832	0.146712	-0.441446	-0.148369	0.0307382
10	rs41314501	116059095	10:114299336:C:T	114299336	C	T	T	0.166887	0.580772	-0.140927	0.794937	0.0070918
10	rs4752395	116100320	10:114340561:T:G	114340561	T	G	G	1.56033	-0.510235	-0.527891	1.06877	0.0805149
10	rs41300231	116100461	10:114340702:C:T	114340702	C	T	T	0.111174	0.409348	-0.0344816	0.511491	0.00598709
10	rs116176986	116100600	10:114340841:G:A	114340841	G	A	A	-0.331436	0.0207568	-0.0485184	0.032339	0.330496
10	rs74158004	116203801	10:114444042:A:C	114444042	A	C	C	-1.0387	-0.0578322	-0.0247077	0.0527701	0.0470163
10	rs35055405	116207676	10:114447917:C:T	114447917	C	T	T	-0.31294	0.135147	-0.0380375	0.211216	-0.0539216
10	rs34542287	116207687	10:114447928:T:C	114447928	T	C	C	-0.884949	-0.0203878	0.00526777	0.0611787	0.320517
10	rs74872819	116233756	10:114473997:C:T	114473997	C	T	T	-0.816648	0.0445362	-0.0477536	0.0212882	-0.151522
10	rs41284346	116245047	10:114485288:A:G	114485288	A	G	G	0.296482	-0.38122	0.212439	0.771831	0.0268923
10	rs12784116	116251686	10:114491927:T:A	114491927	T	A	A	-0.395069	1.36084	-0.0082751	0.299764	-0.186322
10	rs112229931	116417694	10:114657935:C:G	114657935	C	G	G	-0.459708	0.0193546	-0.0703213	0.0242638	-0.301669
10	rs75321628	116444040	10:114684281:C:T	114684281	C	T	T	-0.491957	0.0402158	-0.198197	-0.0417152	-0.406015
10	rs11196939	116593175	10:114833416:C:T	114833416	C	T	T	0.413771	1.03282	0.827629	-0.425005	0.153927
10	rs145620128	116620968	10:114861209:G:A	114861209	G	A	A	0.197334	-0.090949	-2.8936	-2.00629	0.239747
10	rs41284360	116702358	10:114942599:C:T	114942599	C	T	T	-0.419218	0.417294	0.161785	0.132148	0.00381925
10	rs62623677	116719498	10:114959739:T:C	114959739	T	C	C	0.152944	0.617954	-0.0948636	0.720872	0.01165
10	rs7099565	116719543	10:114959784:G:A	114959784	G	A	A	-1.51202	1.61263	0.993629	-0.153962	-0.437402
10	rs74561952	116853692	10:115093933:G:A	115093933	G	A	A	0.182892	0.432335	0.0706787	-0.0477723	-0.00833829
10	rs11197121	116975419	10:115215661:A:G	115215661	A	G	G	-0.968473	0.00703515	-0.0651336	0.095609	0.53655
10	rs180818457	117221408	10:115461898:T:C	115461898	T	C	C	0.176041	-0.0213348	-2.24573	-1.94893	0.0177002
10	rs112212938	117226647	10:115467137:T:G	115467137	T	G	G	-0.68574	0.00997337	-0.0936554	0.00990103	0.914216
10	rs115551477	117308935	10:115549425:T:C	115549425	T	C	C	-0.539635	0.00688437	-0.0805099	0.0168669	0.220576
10	rs74158547	117823858	10:116064347:T:A	116064347	T	A	A	-0.757821	-0.0229134	-0.0057004	0.0752774	0.299969
10	rs8192666	117849240	10:116089729:C:T	116089729	C	T	T	0.0608641	0.192164	-0.264867	0.0437567	-0.00935596
10	rs2072276	117849353	10:116089842:T:C	116089842	T	C	C	0.204102	-0.378003	0.113091	-0.126104	0.19163
10	rs112154517	117884717	10:116125206:C:T	116125206	C	T	T	-0.406727	-0.00682921	0.0299678	0.034317	-0.292736
10	rs76248338	117884755	10:116125244:G:A	116125244	G	A	A	0.103531	0.389092	-0.11564	0.495222	-0.000490394
10	rs143611583	117885091	10:116125580:G:C	116125580	G	C	C	-0.512439	-0.0171392	-0.00240139	0.0310214	-0.557681
10	rs8192662	118030415	10:116270903:A:T	116270903	A	T	T	0.252003	0.644835	0.0543975	-0.165205	0.0180502
10	rs76531145	118030627	10:116271115:T:G	116271115	T	G	G	-0.613824	0.0172321	-0.0679279	0.0900102	1.20749
10	rs10885929	118187528	10:116428016:C:T	116428016	C	T	T	-0.0236988	-0.134251	-1.97847	-1.33444	-0.0336655
10	rs80102291	118196414	10:116436902:T:A	116436902	T	A	A	-0.448333	-0.0136958	-0.0105013	0.0450439	1.03269
10	rs147581985	118203885	10:116444373:T:C	116444373	T	C	C	-0.32923	0.0749796	-0.0586129	0.0899095	-0.119253
10	rs113759118	118228665	10:116469153:A:G	116469153	A	G	G	0.128723	0.462955	-0.0650309	0.388243	0.0215769
10	rs7077408	118228763	10:116469251:T:C	116469251	T	C	C	-0.816698	-0.93274	-0.657643	0.291008	0.0619133
10	rs61729307	118231328	10:116471816:A:G	116471816	A	G	G	0.318857	-0.567275	-2.20683	-1.18777	0.0156847
10	rs76805457	118236269	10:116476757:A:G	116476757	A	G	G	-0.540405	0.0108138	-0.0461151	0.0296341	-0.0023025
10	rs76246039	118306855	10:116547343:A:C	116547343	A	C	C	-0.569946	-0.0049993	-0.0203191	0.0476561	1.102
10	rs11197744	118351414	10:116591902:A:G	116591902	A	G	G	0.202265	0.524146	0.418873	0.0341466	0.0132473
10	rs75669229	118352107	10:116592595:A:G	116592595	A	G	G	-0.464539	-0.0072762	-0.0584065	0.0215089	0.446356
10	rs2915765	118355695	10:116596183:A:T	116596183	A	T	T	0.73072	1.30497	-0.780382	-1.89651	0.189517
10	rs61751025	118355827	10:116596315:G:A	116596315	G	A	A	-0.562262	-0.0199905	-0.0492942	0.00306056	-0.316302
10	rs62641721	118357413	10:116597901:T:C	116597901	T	C	C	-0.668866	0.0484326	-0.100259	0.0820792	-0.0996877
10	rs138930526	118363492	10:116603980:G:A	116603980	G	A	A	-0.317966	0.0010445	-0.00301845	0.027221	-0.681943
10	rs45604841	118363528	10:116604016:C:T	116604016	C	T	T	0.118513	0.348536	0.138467	0.160675	0.0159649
10	rs2305204	118364967	10:116605455:G:C	116605455	G	C	C	0.714904	-2.11782	0.289424	1.93323	0.0822072
10	rs62623669	118383557	10:116624046:G:C	116624046	G	C	C	0.192397	0.471459	0.193783	-0.0408843	0.0213937
10	rs2301179	118404620	10:116645109:A:G	116645109	A	G	G	-0.603221	0.990782	0.292443	0.0752834	-0.762857
10	rs149617229	118425132	10:116665621:G:A	116665621	G	A	A	0.0554375	0.328901	-0.0941613	0.4426	0.0191644
10	rs62641727	118425172	10:116665661:G:A	116665661	G	A	A	-0.644509	-0.0252009	-0.00446081	0.050294	1.33305
10	rs76008971	118425322	10:116665811:A:C	116665811	A	C	C	-0.325977	0.0203775	-0.0718055	0.0350041	0.11958
10	rs2901117	118427779	10:116668268:T:C	116668268	T	C	C	-0.644346	-0.90307	-0.428693	0.475774	0.178456
10	rs41284376	118434408	10:116674897:C:T	116674897	C	T	T	0.102924	0.259891	0.00934128	0.311967	0.0087454
10	rs17095105	118438982	10:116679471:G:A	116679471	G	A	A	0.480096	-1.12214	-0.429858	1.21577	-0.115717
10	rs61742406	118439031	10:116679520:G:A	116679520	G	A	A	0.0175019	-0.501848	-0.100621	0.440286	0.330999
10	rs61753067	118439206	10:116679695:T:C	116679695	T	C	C	0.122405	0.410095	-0.49312	0.184073	0.0579455
10	rs115060165	118440632	10:116681121:G:T	116681121	G	T	T	-0.441883	-0.0100782	0.00166843	0.0345179	-0.172224
10	rs41284380	118443312	10:116683801:C:A	116683801	C	A	A	0.155738	0.471974	-0.107097	0.0961216	0.0285189
10	rs41298229	118451832	10:116692321:G:A	116692321	G	A	A	0.0895123	0.41791	-0.222626	0.446654	0.015512
10	rs61735340	118451834	10:116692323:C:T	116692323	C	T	T	-0.58393	0.000161487	-0.0204827	0.0701447	1.40541
10	rs111526003	118451895	10:116692384:C:T	116692384	C	T	T	0.0348718	0.160623	0.17406	-0.0468695	0.0614016
10	rs2531685	118646129	10:116886618:G:C	116886618	G	C	C	1.17635	1.28452	0.558378	0.0573219	-0.0317287
10	rs62641722	118671343	10:116911832:C:T	116911832	C	T	T	-0.83288	-0.0105615	-0.0326888	0.0746513	0.223555
10	rs141192499	118674865	10:116915354:A:G	116915354	A	G	G	-0.543328	0.0214488	-0.0646178	0.0367058	-0.541014
10	rs7895011	118708416	10:116948905:G:A	116948905	G	A	A	-0.881948	0.0414326	0.139033	-0.0997602	-0.538401
10	rs150458578	118713756	10:116954245:C:A	116954245	C	A	A	0.0287904	0.267655	-0.0485946	0.374462	0.0833934
10	rs117215483	118891915	10:117132404:G:C	117132404	G	C	C	0.116105	0.330303	0.0604707	0.113308	0.00187266
10	rs148630891	118897442	10:117137931:G:A	117137931	G	A	A	0.0577503	0.132641	0.197673	-0.0355074	0.00672093
10	rs140325655	118960774	10:117201263:T:C	117201263	T	C	C	0.0942473	0.370231	-0.107182	0.477624	0.00373983
10	rs363359	118969248	10:117209737:C:G	117209737	C	G	G	-0.368309	0.00806839	-0.0585965	0.0130217	-0.260875
10	rs363315	118969346	10:117209835:T:C	117209835	T	C	C	-0.0154303	-0.463928	-1.03342	-1.10074	0.137856
10	rs2072362	119014023	10:117254512:C:T	117254512	C	T	T	-0.469787	1.10621	-1.33876	-0.0792653	-0.0668806
10	rs363269	119027159	10:117267648:G:T	117267648	G	T	T	-0.801179	0.0282655	-0.0801265	0.0952831	-0.80856
10	rs363279	119036625	10:117277114:T:C	117277114	T	C	C	0.435437	-1.29772	0.0278419	-0.024239	0.173852
10	rs115171479	119042766	10:117283255:A:G	117283255	A	G	G	-0.586408	-0.0229716	-0.0387193	0.00551902	-0.702374
10	rs41314485	119043295	10:117283784:C:T	117283784	C	T	T	0.0646792	0.336001	0.0340909	0.374206	0.088722
10	rs363294	119043554	10:117284043:C:T	117284043	C	T	T	0.339824	0.515879	0.667369	-0.419329	-0.000455033
10	rs114820968	119044315	10:117284804:G:A	117284804	G	A	A	0.0735379	0.280339	-0.172801	0.282531	-0.0183148
10	rs73393113	119134433	10:117374922:G:A	117374922	G	A	A	-0.692073	0.0104201	-0.148315	-0.008313	0.705906
10	rs8192642	119305202	10:117545691:C:A	117545691	C	A	A	0.155836	0.519133	-0.200042	0.350529	0.00930472
10	rs77914264	119768608	10:118009097:G:A	118009097	G	A	A	-0.373105	0.00155189	-0.0172696	0.0397003	1.117
10	rs4751651	120070427	10:118310915:G:T	118310915	G	T	T	0.894006	0.401209	-0.231751	-0.307104	-0.00200977
10	rs55830237	120070685	10:118311173:G:A	118311173	G	A	A	0.156952	0.415327	-0.270752	0.145094	0.00203296
10	rs7068777	120353721	10:118594209:G:A	118594209	G	A	A	-0.654953	-0.0292244	-0.0541026	-0.00505197	-0.0184006
10	rs8192524	120353843	10:118594331:G:A	118594331	G	A	A	0.351064	0.494933	-0.623115	-1.33849	0.0261263
10	rs116062593	120353899	10:118594387:C:A	118594387	C	A	A	0.0122795	0.25602	0.761458	-0.456486	0.0687897
10	rs182158739	120450921	10:118691409:A:G	118691409	A	G	G	0.149877	0.319336	0.422478	-0.0741279	0.0198967
10	rs61729181	120795626	10:119036114:A:T	119036114	A	T	T	-0.501614	0.00862383	-0.0570998	0.038541	-0.462596
10	rs141022993	120801896	10:119042384:G:A	119042384	G	A	A	0.0898401	0.304187	-0.168144	0.22149	-0.013557
10	rs61729195	120810091	10:119050579:T:C	119050579	T	C	C	0.0764088	0.17687	0.185597	-0.0865683	0.0200028
10	rs111617008	120816435	10:119056923:C:T	119056923	C	T	T	-0.656397	-0.0150381	-0.130031	-0.0517187	-0.635901
10	rs73444357	120877024	10:119117512:C:G	119117512	C	G	G	-0.994295	-0.0196035	-0.0601966	0.0472183	-0.342697
10	rs112756319	120879986	10:119120474:A:C	119120474	A	C	C	-0.489491	-0.0125002	-0.00374058	0.0266491	-0.00771296
10	rs17668734	120914692	10:119155180:G:A	119155180	G	A	A	0.621723	0.864264	0.428633	-0.901312	0.129097
10	rs57408704	120916319	10:119156807:G:A	119156807	G	A	A	-0.529792	-0.00336503	-0.0457742	0.0427297	0.208528
10	rs2420494	120917269	10:119157757:A:T	119157757	A	T	T	0.670802	-0.025259	0.181541	0.0239052	-0.0397543
10	rs138666397	120917471	10:119157959:G:A	119157959	G	A	A	-0.347044	-0.021616	0.0386653	-0.0999932	0.58058
10	rs3758609	120933324	10:119173812:G:A	119173812	G	A	A	0.13851	0.758942	0.737532	0.0215526	-0.0594613
10	rs2230345	121086097	10:119326585:A:T	119326585	A	T	T	-1.25755	-0.0613396	0.591812	-0.48741	0.40766
10	rs2275036	121140321	10:119380809:C:T	119380809	C	T	T	0.00184173	-1.1688	0.777276	0.988814	-0.696942
10	rs55980792	121182694	10:119423182:C:T	119423182	C	T	T	0.115047	0.389346	-0.358996	0.277604	0.00253427
10	rs56254855	121182759	10:119423247:C:A	119423247	C	A	A	-0.390454	0.0055087	-0.125911	-0.0243723	0.218505
10	rs114716704	121182787	10:119423275:C:T	119423275	C	T	T	-0.381657	-0.0138875	-0.0135736	0.020982	0.0859098
10	rs2230348	121196264	10:119436752:C:T	119436752	C	T	T	-0.995614	-0.40875	-0.0458298	-0.225642	0.677957
10	rs2230349	121196335	10:119436823:G:A	119436823	G	A	A	0.731228	-1.18802	0.93808	0.0765477	0.0260468
10	rs1109490	121199310	10:119439798:T:C	119439798	T	C	C	0.321076	1.16158	-0.499954	-0.783181	-0.387099
10	rs77323445	121207642	10:119448130:C:T	119448130	C	T	T	-0.621388	-0.0103917	-0.0342649	0.0350302	-1.2438
10	rs11550215	121275099	10:119515587:G:A	119515587	G	A	A	0.0725515	0.771888	-0.370566	0.200516	0.212271
10	rs78990900	121336239	10:119576727:T:C	119576727	T	C	C	-0.549669	-0.0198441	-0.0373498	0.0147647	1.04267
10	rs7088869	121336532	10:119577020:A:G	119577020	A	G	G	-0.793161	0.0127568	-0.104711	0.0268456	0.156917
10	rs144041999	121429369	10:119669857:C:G	119669857	C	G	G	-0.322556	-0.0468912	0.115333	-0.0680943	0.150696
10	rs143752613	121429413	10:119669901:G:A	119669901	G	A	A	-0.469596	-0.0485906	-0.00409589	0.0607038	-0.476407
10	rs2234962	121429633	10:119670121:T:C	119670121	T	C	C	0.595749	1.42218	0.725166	-0.386641	-0.0169531
10	rs143963426	121432208	10:119672696:A:G	119672696	A	G	G	-0.416518	0.030392	-0.303001	-0.123482	0.546099
10	rs196295	121436362	10:119676850:A:G	119676850	A	G	G	-0.262103	1.33186	0.406211	-0.470203	-0.390073
10	rs116329258	121436825	10:119677313:C:T	119677313	C	T	T	-0.394979	-0.0382053	-0.0248439	0.0106105	0.11705
10	rs117993929	121551353	10:119791841:G:A	119791841	G	A	A	0.0573316	0.319024	-0.246118	0.278303	0.0443513
10	rs35384980	121556450	10:119796938:T:G	119796938	T	G	G	0.49153	0.193301	3.04826	-2.37085	-0.010622
10	rs150012591	121556942	10:119797430:G:A	119797430	G	A	A	-0.399327	-0.00971097	0.0109491	0.0376608	0.394705
10	rs145230512	121556976	10:119797464:T:C	119797464	T	C	C	0.0661871	0.160856	-0.0556252	-0.118081	0.0153016
10	rs28655395	121580481	10:119820969:A:G	119820969	A	G	G	-0.490353	-0.00470903	-0.0737625	0.0225304	0.153042
10	rs35914959	121586452	10:119826940:A:G	119826940	A	G	G	-0.374054	0.0160281	-0.086991	-0.00457367	0.296041
10	rs61757087	121587043	10:119827531:G:C	119827531	G	C	C	0.109338	0.378733	-0.242445	0.333993	0.0127183
10	rs61753071	121587277	10:119827765:G:A	119827765	G	A	A	0.196863	0.69616	-0.380599	0.708488	-0.00626862
10	rs12772291	121598173	10:119838661:A:G	119838661	A	G	G	0.198484	0.609093	-0.0021766	0.271202	0.0177224
10	rs34297798	121602830	10:119843318:G:A	119843318	G	A	A	-0.402647	0.0362714	-0.0746028	0.02973	-1.00569
10	rs150788131	121612523	10:119853011:G:A	119853011	G	A	A	0.204671	-0.325706	-1.73778	-1.13331	0.0419926
10	rs146789270	121618361	10:119858849:A:C	119858849	A	C	C	-0.603719	-0.0145564	-0.0722261	-0.0129437	0.764085
10	rs41287948	121652266	10:119892754:A:G	119892754	A	G	G	0.170902	0.579753	-0.36157	0.401152	0.0076849
10	rs140393455	121668548	10:119909036:T:A	119909036	T	A	A	-0.414098	-0.00861174	-0.0293382	0.0031673	0.852061
10	rs17100985	122610927	10:120851415:G:A	120851415	G	A	A	-1.3813	-0.0272867	-0.130217	0.0502778	0.925729
10	rs112459242	122610930	10:120851418:G:A	120851418	G	A	A	-0.416537	0.0165792	-0.116279	0.0104554	0.521851
10	rs12355108	122633421	10:120873909:C:T	120873909	C	T	T	0.150017	0.482931	0.21702	0.360311	0.0112209
10	rs114808011	122663618	10:120904106:A:G	120904106	A	G	G	-0.593227	-0.0308125	0.00204147	0.0218366	-2.45566
10	rs7096780	122665349	10:120905837:G:A	120905837	G	A	A	-0.477942	-0.0274865	-0.000382602	0.0532307	0.0137037
10	rs34937000	122665414	10:120905902:C:T	120905902	C	T	T	-0.343555	0.0266029	-0.171269	-0.0426729	-0.567337
10	rs2278202	123243197	10:121483683:G:A	121483683	G	A	A	1.26823	0.895633	-0.610285	-2.4656	-0.252286
10	rs3135806	123245077	10:121485563:T:C	121485563	T	C	C	0.134696	0.422158	-0.0779277	0.46803	0.0318901
10	rs35337478	123247550	10:121488036:G:A	121488036	G	A	A	-0.73352	0.0673516	-0.0179282	-0.019495	-1.02744
10	rs41293763	123256248	10:121496734:G:A	121496734	G	A	A	0.0523287	0.1352	-0.0558716	-0.128294	0.0607469
10	rs41293761	123256285	10:121496771:C:T	121496771	C	T	T	0.114239	0.41973	-0.250539	0.414565	-0.0177577
10	rs3135774	123263478	10:121503964:C:G	121503964	C	G	G	0.027754	0.0329144	-1.35905	-1.27627	0.150523
10	rs1047101	123325034	10:121565520:C:T	121565520	C	T	T	0.0793006	0.270279	-0.293246	0.137919	-0.0331891
10	rs56226109	123325158	10:121565644:G:A	121565644	G	A	A	0.140503	0.0916225	0.993602	-0.838548	0.00877017
10	rs10886994	123600590	10:121841075:A:G	121841075	A	G	G	0.459782	-0.105222	-0.440146	1.05224	-0.00279169
10	rs187366754	123629590	10:121870075:T:C	121870075	T	C	C	-0.404905	-0.00876528	-0.00382321	0.0493733	-0.817891
10	rs148095496	123670505	10:121910990:G:A	121910990	G	A	A	0.107308	0.22204	-0.19476	-0.25258	0.0485046
10	rs74512463	123673259	10:121913744:T:C	121913744	T	C	C	-0.552145	-0.00968582	-0.0131401	0.0353728	-0.806927
10	rs10887023	123681962	10:121922447:T:C	121922447	T	C	C	0.869307	0.211878	0.558615	-0.984588	-0.350106
10	rs78902663	123718826	10:121959311:T:C	121959311	T	C	C	-0.382198	0.105175	-0.067629	0.130852	-1.72811
10	rs188519981	123720956	10:121961441:A:G	121961441	A	G	G	0.181014	-0.879939	-0.0439928	0.89781	-0.0213305
10	rs4752626	123724767	10:121965252:T:G	121965252	T	G	G	1.56865	0.0138536	0.0996963	-0.0759658	-0.156659
10	rs149089631	123724863	10:121965348:G:A	121965348	G	A	A	0.236527	0.0974764	-2.68245	-2.08297	0.00587412
10	rs11200368	123810115	10:122050600:C:T	122050600	C	T	T	-0.257914	-0.334822	-1.53046	-1.33012	0.23652
10	rs17102996	123842131	10:122082616:T:C	122082616	T	C	C	0.332778	-0.314976	1.6057	-1.12527	-0.00676191
10	rs11200385	123842523	10:122083008:G:A	122083008	G	A	A	-0.486824	0.541647	0.251894	0.0909313	0.53252
10	rs41288002	123844172	10:122084657:G:T	122084657	G	T	T	0.239263	0.799151	-0.120042	0.68596	0.0146622
10	rs74901704	123844403	10:122084888:C:T	122084888	C	T	T	0.201785	0.573312	0.0513624	0.156758	0.00347989
10	rs41288004	123844670	10:122085155:C:T	122085155	C	T	T	0.0937245	0.306973	-0.137329	0.427856	0.0161184
10	rs61753073	123845115	10:122085600:G:A	122085600	G	A	A	0.0818459	0.321186	-0.126839	0.362491	-0.0167313
10	rs7073433	123845322	10:122085807:T:C	122085807	T	C	C	0.528872	-0.00493657	0.0237228	-0.0169175	0.429742
10	rs77722854	123845937	10:122086422:C:A	122086422	C	A	A	-0.49372	-0.0164116	0.00245757	0.0752749	0.614516
10	rs61753074	123846179	10:122086664:A:G	122086664	A	G	G	-0.930977	0.0352968	-0.0770854	0.117195	0.327409
10	rs73370132	123846192	10:122086677:G:A	122086677	G	A	A	-0.576055	-0.0266344	-0.0667502	0.00465212	1.17387
10	rs77105181	123846622	10:122087107:C:T	122087107	C	T	T	-0.343306	-0.0124189	0.029762	0.0220472	0.52256
10	rs116907408	123847178	10:122087663:C:T	122087663	C	T	T	0.00505611	0.286168	-0.054962	0.426338	0.0567333
10	rs12765679	123903133	10:122143618:G:A	122143618	G	A	A	0.143135	1.54308	-0.415007	1.04446	-0.234332
10	rs28701549	123969824	10:122210309:C:T	122210309	C	T	T	-0.782541	0.00337223	-0.0116906	0.103468	-0.0618954
10	rs75938210	123970726	10:122211211:C:T	122211211	C	T	T	-0.525895	-0.0117841	-0.0546115	0.0167849	-0.0205628
10	rs34944231	123976242	10:122216727:C:T	122216727	C	T	T	0.0645011	0.299598	-0.0758343	0.24838	0.00664974
10	rs10444046	123976391	10:122216876:C:A	122216876	C	A	A	-0.110805	-1.58438	-0.737994	0.0235867	-0.286396
10	rs116039119	123985832	10:122226317:C:T	122226317	C	T	T	-0.470755	0.0130865	-0.0834127	-0.00876872	0.771906
10	rs41302697	123985874	10:122226359:C:T	122226359	C	T	T	0.0638891	0.294698	-0.0458089	0.423254	0.0331189
10	rs61753076	123988893	10:122229378:C:T	122229378	C	T	T	0.0919063	0.332077	-0.235211	0.258296	-0.0210158
10	rs115514164	124036327	10:122276812:C:T	122276812	C	T	T	-0.667341	-0.0244293	-0.0632288	-0.00339197	-0.147019
10	rs116148135	124045630	10:122286115:C:T	122286115	C	T	T	-0.514997	-0.00604205	-0.16454	-0.0782594	0.184285
10	rs148745886	124045815	10:122286300:C:T	122286300	C	T	T	-0.376579	-0.00813236	-0.0640479	0.0469661	-0.483685
10	rs76567565	124058549	10:122299034:G:A	122299034	G	A	A	-0.289197	-0.0158291	-0.191019	-0.153968	-0.162993
10	rs7100442	124066731	10:122307216:T:G	122307216	T	G	G	0.0679403	-1.29653	-1.73656	-0.295373	-0.142568
10	rs986178	124089075	10:122329560:G:A	122329560	G	A	A	0.563295	-0.343199	0.637463	0.367583	-0.0496151
10	rs150944464	124096014	10:122336499:A:G	122336499	A	G	G	0.142225	0.471309	-0.197236	0.547845	0.0236901
10	rs113306148	124159838	10:122400322:C:T	122400322	C	T	T	0.110173	0.354054	-0.301365	0.266121	0.00181192
10	rs10490923	124214251	10:122454735:G:A	122454735	G	A	A	0.357125	0.899373	0.967046	-0.587152	0.0366918
10	rs115959727	124248380	10:122488864:A:G	122488864	A	G	G	-0.562906	-0.00152219	-0.0505421	0.0723759	1.38414
10	rs17624021	124249118	10:122489602:C:T	122489602	C	T	T	0.0298054	0.442622	0.303282	-0.265339	0.303957
10	rs145573878	124249185	10:122489669:C:T	122489669	C	T	T	0.142156	0.376811	-0.073612	0.0631439	0.0455876
10	rs74159166	124266187	10:122506671:G:A	122506671	G	A	A	-1.22371	-0.0537554	-0.0657642	0.0257485	-0.804866
10	rs2272599	124271595	10:122512079:G:A	122512079	G	A	A	-0.456216	0.0676722	1.25989	0.851783	-0.52443
10	rs59446434	124325512	10:122565996:G:A	122565996	G	A	A	-0.0487671	-0.125676	2.25463	-1.93968	-0.295154
10	rs3740222	124329746	10:122570230:A:T	122570230	A	T	T	0.397024	-0.398761	-0.524693	-0.736107	-0.18901
10	rs7084792	124331867	10:122572351:C:T	122572351	C	T	T	0.580137	-0.00948237	0.0797878	-0.0263013	-0.612722
10	rs116022842	124336097	10:122576581:T:C	122576581	T	C	C	-0.53607	0.0208786	-0.13754	-0.0353014	-0.130464
10	rs1969621	124339439	10:122579923:C:A	122579923	C	A	A	-0.231174	-1.23947	-0.410201	0.135103	-0.0181852
10	rs3980980	124357494	10:122597978:A:G	122597978	A	G	G	-0.12404	0.0257544	-0.262567	-0.114862	0.369581
10	rs189221852	124377661	10:122618145:G:A	122618145	G	A	A	0.083078	0.317516	-0.0670677	0.463114	0.00608848
10	rs72836136	124390721	10:122631205:T:C	122631205	T	C	C	0.200854	0.74156	-0.322	0.681321	0.0112282
10	rs2901343	124457906	10:122698390:C:T	122698390	C	T	T	0.0945589	-0.424088	1.21386	0.29048	0.333685
10	rs61910686	124459194	10:122699678:G:T	122699678	G	T	T	-0.930464	-0.0326362	-0.0170377	0.10585	1.51741
10	rs41448048	124459248	10:122699732:G:T	122699732	G	T	T	-0.327745	-0.606629	0.315034	0.760725	-0.138698
10	rs61730786	124591957	10:122832441:T:C	122832441	T	C	C	-0.613011	0.00153027	-0.0833984	0.0360016	-1.74294
10	rs41290632	124594632	10:122835116:T:C	122835116	T	C	C	0.221361	0.774745	-0.592078	0.452482	0.00748766
10	rs77697333	124595677	10:122836161:T:A	122836161	T	A	A	-0.793625	-0.0128891	-0.147044	-0.0238923	-1.2933
10	rs36212072	124595830	10:122836314:A:G	122836314	A	G	G	0.10996	0.405738	-0.148427	0.487663	-0.00611384
10	rs76378115	124596319	10:122836803:A:G	122836803	A	G	G	-0.371328	-0.0199346	-0.00921324	0.0490371	0.992873
10	rs150242478	124608738	10:122849222:G:A	122849222	G	A	A	0.0823787	0.326737	-0.0540468	0.449477	0.00497539
10	rs1891110	124610027	10:122850511:G:A	122850511	G	A	A	0.0868597	0.256968	0.309818	0.621085	0.472456
10	rs74159909	124643261	10:122883745:A:G	122883745	A	G	G	-0.607133	-0.012562	-0.0113426	0.0028797	-0.610835
10	rs2950354	124647891	10:122888375:C:T	122888375	C	T	T	0.304483	-0.71235	-0.323412	0.331932	0.00116373
10	rs139980844	124671275	10:122911759:A:G	122911759	A	G	G	0.15641	-0.101406	-2.21321	-2.03727	0.0538025
10	rs148894669	124743002	10:122983486:A:G	122983486	A	G	G	0.0789209	0.30389	-0.0342136	0.334985	-0.00588075
10	rs148781465	124745980	10:122986464:A:T	122986464	A	T	T	0.106642	0.317814	0.00189602	0.161163	0.00383927
10	rs1140591	124800853	10:123041337:C:T	123041337	C	T	T	0.0417218	0.363219	0.862529	-1.17857	-0.192405
10	rs76111609	124802666	10:123043150:G:A	123043150	G	A	A	-0.316809	-0.0222237	-0.32709	-0.275918	-0.0632056
10	rs187759881	124896742	10:123137226:A:G	123137226	A	G	G	-0.421068	-0.0045714	0.0188457	0.0225654	0.896905
10	rs3816136	124915124	10:123155608:A:G	123155608	A	G	G	0.255162	-0.454737	-2.21302	-1.45702	0.0285077
10	rs62640898	125426253	10:123666737:C:T	123666737	C	T	T	0.119868	0.258053	0.391086	-0.022705	0.00210247
10	rs62640899	125447511	10:123687995:G:A	123687995	G	A	A	-0.875293	-0.00397349	-0.0482773	0.0512058	-2.15464
10	rs1878166	125447705	10:123688189:A:G	123688189	A	G	G	-1.18194	0.710095	-0.0783936	0.400207	0.269826
10	rs57381429	125447711	10:123688195:G:A	123688195	G	A	A	-0.456214	0.00140126	-0.0127836	0.0632877	1.24217
10	rs62640888	125506400	10:123746884:T:C	123746884	T	C	C	-0.584475	-0.0173081	-0.0034618	0.0336658	0.250777
10	rs112981683	125521435	10:123761919:T:C	123761919	T	C	C	-0.700144	-0.0193641	-0.0456407	0.0508275	0.113492
10	rs10794566	125521533	10:123762017:G:A	123762017	G	A	A	0.595785	0.810874	-0.794307	0.0646614	-0.583283
10	rs62640889	125521626	10:123762110:G:A	123762110	G	A	A	0.0101237	-0.0705077	0.103005	0.215299	-0.798873
10	rs117528548	125521677	10:123762161:G:A	123762161	G	A	A	0.125994	0.207467	0.797443	-0.602179	-0.0190583
10	rs58426742	125557657	10:123798141:G:A	123798141	G	A	A	-0.682704	-0.013547	-0.0897042	-0.0612992	0.774663
10	rs138633933	125602002	10:123842486:C:T	123842486	C	T	T	-0.396285	-0.0247761	0.012318	0.0138607	1.13625
10	rs28469012	125622263	10:123862747:A:T	123862747	A	T	T	0.389472	-1.05866	-0.186958	0.887869	0.21353
10	rs115519873	125780699	10:124021183:T:C	124021183	T	C	C	-0.692248	-0.00774159	-0.17027	-0.018662	0.104633
10	rs78168808	125798227	10:124038711:T:G	124038711	T	G	G	-0.945832	-0.00736954	-0.105189	0.0257869	-0.455083
10	rs41297147	125805315	10:124045799:G:A	124045799	G	A	A	0.0751113	0.287475	-0.1089	0.311441	-0.0129601
10	rs35043821	125805683	10:124046167:C:T	124046167	C	T	T	-0.768595	-0.00169936	-0.0791354	0.0497083	-0.560835
10	rs11461	126089434	10:124400865:G:A	124400865	G	A	A	1.0979	-1.08206	-0.610924	-0.791033	0.231476
10	rs78951658	126097084	10:124408515:T:C	124408515	T	C	C	0.37219	0.368173	0.388969	0.38587	0.00256759
10	rs2807073	126097256	10:124408687:A:G	124408687	A	G	G	-0.272622	-0.00134423	-0.0203615	0.0176802	0.270652
10	rs112299803	126172901	10:124484332:C:A	124484332	C	A	A	0.131291	0.416414	-0.0870749	0.319587	-0.00725447
10	rs74160913	126172907	10:124484338:G:A	124484338	G	A	A	-0.556974	0.0219086	-0.357608	0.188341	-0.644227
10	rs146909161	126177052	10:124488483:C:T	124488483	C	T	T	-0.405935	-0.0316278	-0.0443708	-0.0444307	-0.40314
10	rs3824810	126185618	10:124497049:A:G	124497049	A	G	G	-0.414649	0.426733	0.991631	-1.04414	0.280565
10	rs140823928	126205767	10:124517198:G:A	124517198	G	A	A	-0.281861	0.0194773	-0.0781527	0.0112409	-0.0670157
10	rs61738754	126205829	10:124517260:C:T	124517260	C	T	T	-0.336723	0.0615166	-0.00624743	0.124626	0.243096
10	rs139871474	126311832	10:124623263:A:G	124623263	A	G	G	0.268478	-0.157524	-3.64359	-3.34506	0.0849553
10	rs79266966	126454007	10:124765438:C:T	124765438	C	T	T	-0.414895	-0.00102786	-0.0571438	0.0386295	0.442262
10	rs2303611	126517989	10:124829420:G:A	124829420	G	A	A	1.27201	-0.076956	0.442912	-0.729017	0.0744051
10	rs143568810	126631207	10:124942638:G:A	124942638	G	A	A	-0.424821	-0.0125633	-0.0655935	-0.0519331	-0.15339
10	rs17152433	126670356	10:124981787:G:A	124981787	G	A	A	-1.15164	-0.261018	-0.560271	-0.406762	-0.316799
10	rs76804352	126681883	10:124993314:C:T	124993314	C	T	T	-0.772663	-0.0145506	-0.0354042	0.0520625	-1.29697
10	rs112736962	126683245	10:124994676:C:T	124994676	C	T	T	-0.396261	-0.0247598	0.0100225	0.0210741	0.116108
10	rs72828989	126686762	10:124998193:C:T	124998193	C	T	T	0.43692	0.919821	-1.96697	-0.811716	0.0380819
10	rs3012075	126714966	10:125026397:A:G	125026397	A	G	G	0.600968	-0.705917	0.855381	1.57104	0.219799
10	rs3824796	126715375	10:125026806:C:T	125026806	C	T	T	-0.215388	-0.297235	0.154144	0.188986	-0.240253
10	rs45440394	126715468	10:125026899:C:T	125026899	C	T	T	0.138512	0.527109	-0.384939	0.517033	-0.046011
10	rs3781410	126715519	10:125026950:G:A	125026950	G	A	A	0.149781	-0.651508	0.128665	0.426011	-0.037217
10	rs3781408	126715692	10:125027123:C:T	125027123	C	T	T	-0.245172	-0.0110064	-0.326855	-0.358084	0.200403
10	rs116403181	126715693	10:125027124:G:A	125027124	G	A	A	-0.492889	0.0010682	-0.0979799	-0.00222768	-0.381446
10	rs61738566	127412472	10:125723903:A:G	125723903	A	G	G	-0.531562	0.0519644	-0.150278	0.0206085	-0.592349
10	rs76449996	127424194	10:125735625:T:C	125735625	T	C	C	-0.695863	-0.00173614	-0.0418797	0.0524129	0.124238
10	rs150202645	127431865	10:125743296:C:T	125743296	C	T	T	0.10622	0.387181	-0.125693	0.525006	0.028754
10	rs74162858	127441346	10:125752777:C:T	125752777	C	T	T	-0.925712	-0.0291947	-0.0326158	-0.0559391	-0.664543
10	rs17153528	127459189	10:125770620:T:G	125770620	T	G	G	0.320507	-0.169858	-3.2612	-2.37055	0.0389285
10	rs7922546	127460753	10:125772184:G:A	125772184	G	A	A	0.378604	0.787281	-0.121367	-0.620601	0.156756
10	rs142979168	127461154	10:125772585:C:T	125772585	C	T	T	0.107841	0.301094	-0.194331	-0.0197063	-0.000679065
10	rs117926090	127496038	10:125807469:T:A	125807469	T	A	A	0.167979	0.033238	1.26448	-1.12759	-0.00779663
10	rs17153575	127504998	10:125816429:C:T	125816429	C	T	T	0.0408217	0.269818	-0.0240278	0.360733	0.0142572
10	rs114099940	127512113	10:125823544:G:C	125823544	G	C	C	-0.36687	0.0138094	-0.0808803	-0.0155431	0.124074
10	rs17153600	127516215	10:125827646:G:A	125827646	G	A	A	0.0802847	0.268534	-0.0992657	0.238022	0.00741308
10	rs34617890	127529438	10:125840869:T:G	125840869	T	G	G	-0.358186	0.0239528	-0.0923062	0.00780187	-0.0969112
10	rs138618962	127541663	10:125853094:C:T	125853094	C	T	T	0.0625227	0.205422	-0.267808	0.0522661	0.0050659
10	rs73381253	127548481	10:125859912:C:T	125859912	C	T	T	-0.404713	0.0159696	-0.0419839	0.056806	-0.362251
10	rs73368699	127668932	10:125980363:C:A	125980363	C	A	A	-0.434308	-0.0184903	-0.00084007	0.036703	-0.0733562
10	rs1666	127697954	10:126009385:T:G	126009385	T	G	G	0.170787	0.59585	-0.240757	0.510067	0.00696662
10	rs1044122	127724778	10:126036209:A:G	126036209	A	G	G	0.468185	-0.878627	-0.17955	0.932258	0.073925
10	rs116084805	127727903	10:126039334:G:A	126039334	G	A	A	-0.380234	-0.0239919	-0.00716403	0.00882413	-0.260254
10	rs1710314	127734580	10:126046011:A:G	126046011	A	G	G	-0.554055	-0.00478816	0.030171	0.063516	0.0670416
10	rs11244787	127734716	10:126046147:A:G	126046147	A	G	G	0.00560934	0.777469	0.107304	-0.828436	0.147564
10	rs77297117	127737958	10:126049389:T:C	126049389	T	C	C	0.117234	0.16431	0.648376	-0.429115	0.0152664
10	rs56076315	127753359	10:126064790:T:C	126064790	T	C	C	0.414883	1.31507	-0.15813	0.571148	0.0461391
10	rs2290843	127787012	10:126098443:C:T	126098443	C	T	T	0.315368	-1.06443	0.419733	0.957752	0.121594
10	rs11244814	127797114	10:126108545:C:G	126108545	C	G	G	-1.19147	-0.00183429	-0.116523	0.0620771	-0.00126384
10	rs1466359	127843740	10:126155171:G:T	126155171	G	T	T	0.32417	-1.10545	0.813604	-0.0468022	-0.12842
10	rs116168218	128114400	10:126425831:T:C	126425831	T	C	C	-0.698882	-0.0114678	-0.0465142	0.0730391	0.133057
10	rs151213233	128114692	10:126426123:A:G	126426123	A	G	G	0.180124	0.565321	-0.191551	0.312194	-0.0103311
10	rs12412320	128150096	10:126461527:G:T	126461527	G	T	T	-0.537905	-1.22952	-0.980352	0.446838	-0.0291309
10	rs74814928	128153428	10:126464859:G:A	126464859	G	A	A	-0.674715	-0.0238675	-0.10002	-0.0352878	-0.46144
10	rs73373045	128192584	10:126504015:G:A	126504015	G	A	A	-0.601404	-0.0395022	-0.013159	0.0592825	0.108348
10	rs114071782	128192593	10:126504024:A:T	126504024	A	T	T	-0.654657	-0.0357195	0.00886106	0.0231354	1.03773
10	rs145052480	128193125	10:126504556:C:T	126504556	C	T	T	0.0846874	0.263527	0.00548963	0.119698	-0.0185441
10	rs78112769	128193312	10:126504743:C:T	126504743	C	T	T	-0.694268	-0.0219921	0.0240193	0.0522717	-0.190208
10	rs144072115	128193341	10:126504772:G:A	126504772	G	A	A	0.0722319	0.124453	0.291372	-0.11252	-0.00563187
10	rs1436803	128202435	10:126513866:T:C	126513866	T	C	C	-0.254991	-0.015851	0.157081	-0.0598281	0.0189232
10	rs75600770	128776281	10:126978017:T:A	126978017	T	A	A	-0.542653	0.022417	-0.068627	0.0149853	0.430574
10	rs35541322	128807018	10:127008754:A:C	127008754	A	C	C	0.20994	0.784064	-0.235809	0.563501	0.0681203
10	rs9418678	128807078	10:127008814:G:A	127008814	G	A	A	0.311481	0.92696	-0.289519	0.180377	-0.0478496
10	rs9418773	128810642	10:127012378:C:T	127012378	C	T	T	0.561545	0.744223	0.327042	-1.7147	0.131566
10	rs1890872	128810685	10:127012421:T:C	127012421	T	C	C	0.316924	0.0888985	0.346818	0.914557	-0.425697
10	rs11018137	128816943	10:127018679:T:C	127018679	T	C	C	0.0895527	0.353404	-0.133685	0.343636	0.00737751
10	rs149279216	128817148	10:127018884:G:A	127018884	G	A	A	0.0944914	0.252905	-0.232989	-0.0344266	0.00692096
10	rs2050812	128821415	10:127023151:G:A	127023151	G	A	A	0.0624643	-0.857133	-1.01242	0.428894	0.773892
10	rs7087206	128821486	10:127023222:T:C	127023222	T	C	C	-1.29938	-0.00457109	-0.0305627	0.0815969	-1.24123
10	rs75081826	128821620	10:127023356:G:A	127023356	G	A	A	-0.748063	-0.00555023	-0.0187676	0.0803114	0.329917
10	rs73384461	128824701	10:127026437:G:A	127026437	G	A	A	-0.6081	-0.058676	-0.120038	0.0653828	1.15141
10	rs79769334	128829881	10:127031617:C:G	127031617	C	G	G	0.0859605	0.30004	-0.192286	0.296043	-0.00091225
10	rs77083569	128974240	10:127175976:G:T	127175976	G	T	T	-0.449171	0.0287557	-0.0046667	0.149023	0.363075
10	rs3740013	129046407	10:127248143:T:C	127248143	T	C	C	-0.394284	-0.583134	-1.12061	1.25146	-0.185347
10	rs2296636	129160313	10:127362049:C:T	127362049	C	T	T	0.197867	0.110365	1.25315	0.304582	-0.646862
10	rs11017658	129172005	10:127373741:C:T	127373741	C	T	T	0.630963	-1.94124	-1.47067	-0.115687	0.0261485
10	rs142910099	129172023	10:127373759:C:T	127373759	C	T	T	0.0855913	0.290186	-0.116474	0.347835	0.0123795
10	rs145115746	129172157	10:127373893:A:G	127373893	A	G	G	0.113231	0.286104	-0.0530067	0.33208	0.0134604
10	rs114691907	129207268	10:127409004:G:C	127409004	G	C	C	-0.660308	-0.00588093	-0.0184489	0.0554489	0.537456
10	rs2229599	129207429	10:127409165:C:T	127409165	C	T	T	0.208134	0.869825	-0.255785	0.563245	-0.0315867
10	rs2296628	129209084	10:127410820:A:G	127410820	A	G	G	0.972173	-0.749409	-0.974622	-1.08297	0.476852
10	rs76870943	129213376	10:127415112:T:A	127415112	T	A	A	-1.01166	-0.208999	-0.15012	0.206956	-0.293295
10	rs78287693	129213522	10:127415258:A:G	127415258	A	G	G	-0.602981	-0.0147893	-0.0435367	0.0364697	0.147755
10	rs116029023	129216607	10:127418343:G:A	127418343	G	A	A	-0.474803	0.00708486	0.0197739	0.0622923	0.71783
10	rs189743657	129216807	10:127418543:T:C	127418543	T	C	C	-0.244239	0.0129662	-0.147292	-0.0724393	0.328029
10	rs41282902	129217957	10:127419693:G:A	127419693	G	A	A	0.037159	0.275371	-0.0759828	0.366566	0.057326
10	rs41314432	129242460	10:127444196:C:T	127444196	C	T	T	0.0936161	0.33562	0.0530452	0.146902	-0.106691
10	rs869801	129245684	10:127447420:G:A	127447420	G	A	A	0.0162048	0.750784	0.196993	0.0358823	-0.435883
10	rs2229604	129249676	10:127451412:C:T	127451412	C	T	T	0.729935	0.12442	-0.00674132	-0.300817	0.282025
10	rs990310	129347785	10:127549521:C:T	127549521	C	T	T	-1.14101	-0.0623824	0.787517	-0.287848	-0.211623
10	rs112166159	129347863	10:127549599:T:A	127549599	T	A	A	-0.402446	0.00721428	-0.0260285	0.0317814	0.0732954
10	rs188428937	129350686	10:127552422:G:A	127552422	G	A	A	0.0916563	0.269668	0.230292	0.0929065	0.0299899
10	rs34656572	129676520	10:127878256:T:C	127878256	T	C	C	-0.491771	-0.00568509	0.0176806	0.0513044	0.278882
10	rs72845049	129681917	10:127883653:A:C	127883653	A	C	C	0.376912	1.2811	-0.528198	0.67085	0.0327837
10	rs115303466	129682180	10:127883916:C:T	127883916	C	T	T	-0.776223	0.0297628	-0.094927	0.0807866	-1.76701
10	rs201802645	129690774	10:127892510:C:T	127892510	C	T	T	0.110534	0.181594	0.107622	-0.151087	-0.00643543
10	rs35890579	129690837	10:127892573:G:T	127892573	G	T	T	0.221469	0.742269	-0.0606917	0.426112	0.0217133
10	rs116562518	129690912	10:127892648:T:A	127892648	T	A	A	-0.487541	-0.00274177	-0.0189533	0.0469076	-1.54003
10	rs61758316	129845627	10:128047363:G:A	128047363	G	A	A	0.0875771	0.238804	-0.201087	0.111823	0.0122049
10	rs114845417	129845730	10:128047466:C:T	128047466	C	T	T	-0.454754	-0.0254007	-0.174588	-0.0922516	0.100135
10	rs7912703	129845903	10:128047639:C:T	128047639	C	T	T	0.617691	-0.278354	-1.81036	-1.80666	0.486552
10	rs41282862	129854507	10:128056243:C:T	128056243	C	T	T	0.29987	0.950512	-0.256972	0.48708	0.0241384
10	rs114102452	129866344	10:128068080:G:C	128068080	G	C	C	-0.420816	-0.0126887	-0.0595386	-0.0315888	0.911441
10	rs41282864	129866558	10:128068294:G:A	128068294	G	A	A	-0.130223	0.601555	0.00578911	0.343116	0.400499
10	rs59495679	129869175	10:128070911:C:T	128070911	C	T	T	0.342408	-1.28312	0.014731	1.47072	-0.00756847
10	rs35120165	129899523	10:128101259:T:C	128101259	T	C	C	-0.568239	-0.0158631	-0.0828484	-0.022883	1.27863
10	rs11106	129899778	10:128101514:G:C	128101514	G	C	C	-0.115602	0.180799	-1.42414	-0.362022	-1.27535
10	rs61729201	129902085	10:128103821:G:A	128103821	G	A	A	-0.489215	0.048219	-0.132231	0.0395201	-0.49595
10	rs79661992	129902368	10:128104104:T:A	128104104	T	A	A	-0.201476	0.477141	-0.284861	0.614954	0.318581
10	rs79617646	129902411	10:128104147:G:A	128104147	G	A	A	-0.532948	-0.00854771	-0.00904362	0.0415188	0.155228
10	rs61729189	129902532	10:128104268:C:T	128104268	C	T	T	-0.4853	0.00728224	-0.050663	0.0196873	0.344793
10	rs146273614	129904286	10:128106022:G:A	128106022	G	A	A	0.100054	0.304297	-0.217713	0.151543	0.00574095
10	rs45438392	129904654	10:128106390:C:G	128106390	C	G	G	0.130607	0.39803	-0.346014	0.212949	0.0081165
10	rs61729205	129905523	10:128107259:G:A	128107259	G	A	A	-0.661159	-0.0214399	-0.00887243	0.0904131	0.83286
10	rs141046519	129905712	10:128107448:T:C	128107448	T	C	C	0.0742393	0.430222	-0.070512	0.605718	0.0473848
10	rs61729207	129906201	10:128107937:T:C	128107937	T	C	C	-0.400846	-0.00203486	-0.00486127	0.0454436	0.00359697
10	rs139016865	129906453	10:128108189:C:T	128108189	C	T	T	0.0787344	0.25195	-0.0469086	0.194468	0.021746
10	rs41305024	129906607	10:128108343:A:G	128108343	A	G	G	0.122305	0.398269	-0.107854	0.124871	0.00753918
10	rs139279267	129907173	10:128108909:T:G	128108909	T	G	G	0.0375422	0.214034	-0.0159132	0.129445	0.0508011
10	rs34916904	129907610	10:128109346:G:A	128109346	G	A	A	0.200265	0.703678	-0.44724	0.358157	0.0291248
10	rs77248242	129910154	10:128111890:C:T	128111890	C	T	T	0.0940917	0.399454	-0.116155	0.365153	0.0847734
10	rs114382167	129910344	10:128112080:T:C	128112080	T	C	C	-0.798129	-0.0192408	-0.0144216	0.0931737	1.22145
10	rs149807717	129913367	10:128115103:C:T	128115103	C	T	T	-0.14759	0.0630417	-0.0256339	0.180785	-0.221379
10	rs41306648	129914025	10:128115761:C:T	128115761	C	T	T	0.0699273	0.359961	-0.363906	0.161931	-0.199803
10	rs41306644	129914787	10:128116523:C:T	128116523	C	T	T	0.0855635	0.259087	0.0576514	0.259959	0.00546963
10	rs1803965	131506192	10:129707928:C:T	129707928	C	T	T	-0.182298	0.0442076	-0.563997	-0.846195	0.180991
10	rs2308328	131506329	10:129708065:G:A	129708065	G	A	A	0.103272	0.228112	0.208586	-0.166395	-0.0169186
10	rs2308321	131565064	10:129766800:A:G	129766800	A	G	G	0.426428	0.983408	0.172696	0.606418	0.0463331
10	rs75074888	131761693	10:129963429:T:G	129963429	T	G	G	0.458626	-0.720024	0.42315	-1.06793	0.21325
10	rs149953039	131905056	10:130106792:C:T	130106792	C	T	T	0.485755	0.974308	0.416351	-0.311175	0.0604133
10	rs141751714	131905627	10:130107363:T:C	130107363	T	C	C	0.112608	0.425523	-0.0820734	0.522405	-0.0122562
10	rs183937805	131905726	10:130107462:A:G	130107462	A	G	G	0.0974718	0.383527	-0.176827	0.42317	-0.0369224
10	rs61739077	131906326	10:130108062:A:G	130108062	A	G	G	-1.27249	-0.0231634	-0.131915	0.0178128	0.60697
10	rs11017081	131906543	10:130108279:C:T	130108279	C	T	T	0.351609	-1.53877	-0.418775	1.14668	-0.00933471
10	rs1570795	131958210	10:130159946:G:C	130159946	G	C	C	0.36761	0.873027	1.45511	-0.163053	-0.604579
10	rs3736900	131964981	10:130166717:C:G	130166717	C	G	G	-0.220163	-0.781695	-0.478003	-0.383613	0.026338
10	rs75005101	131969949	10:130171685:G:A	130171685	G	A	A	-0.45825	-0.0243684	-0.0220601	0.0187776	-0.845155
10	rs114227131	132932623	10:131134360:G:A	131134360	G	A	A	-0.563642	-0.034243	-0.0228501	0.0242689	-0.141895
10	rs57749121	132965193	10:131166930:T:A	131166930	T	A	A	-0.815429	0.0262361	-0.240372	-0.0481912	-0.466706
10	rs148713648	133754202	10:131940698:C:T	131940698	C	T	T	0.0655762	0.127435	0.505129	-0.316524	0.0934401
10	rs7894	133769482	10:131955978:G:C	131955978	G	C	C	0.142144	-0.777175	0.10956	0.554303	0.896718
10	rs1050704	133786586	10:131973082:T:C	131973082	T	C	C	-0.00822874	0.760648	-0.663734	0.0533836	-0.157692
10	rs45511894	133787288	10:131973784:C:T	131973784	C	T	T	-0.389148	-0.0123082	-0.0707027	-0.0318782	-1.10115
10	rs11146177	133918420	10:132104916:G:A	132104916	G	A	A	0.18976	-0.0251337	0.508407	0.971837	-0.441939
10	rs2637644	133948689	10:132135185:C:T	132135185	C	T	T	0.432901	1.07639	-0.886228	1.36075	0.00152299
10	rs143120823	133950678	10:132137174:G:A	132137174	G	A	A	0.117064	0.483058	-0.190472	0.556906	0.00216113
10	rs75429093	133962877	10:132149373:G:A	132149373	G	A	A	-0.737213	-0.0101773	-0.102399	-0.00787345	0.271357
10	rs79412373	133967350	10:132153846:G:A	132153846	G	A	A	0.161116	-0.479585	-0.658385	0.023809	0.00396476
10	rs41306932	133967385	10:132153881:C:T	132153881	C	T	T	0.341979	-0.110651	1.33108	-0.86234	0.0173696
10	rs7082416	133967539	10:132154035:C:G	132154035	C	G	G	-0.748885	0.817201	0.59087	-0.359143	0.402447
10	rs113759290	133978285	10:132164781:G:T	132164781	G	T	T	-0.425218	0.0085666	-0.0416504	0.0166101	0.376442
10	rs151011717	134006372	10:132192868:C:T	132192868	C	T	T	-0.323139	-0.01201	0.00441166	-0.0159533	0.24223
10	rs73399772	134008377	10:132194873:G:A	132194873	G	A	A	-0.649691	-0.0133885	-0.110354	-0.00241969	-0.17629
10	rs114445641	134013812	10:132200308:G:C	132200308	G	C	C	-0.446429	-0.0131864	-0.0519466	0.0640011	0.403927
10	rs2247705	134013990	10:132200486:G:A	132200486	G	A	A	0.320144	-0.622505	-0.360772	-0.404311	-0.201476
10	rs115891804	134014449	10:132200945:A:G	132200945	A	G	G	-0.730281	-0.00678494	-0.0324005	0.0576041	-1.30801
10	rs78238627	134017415	10:132203911:G:A	132203911	G	A	A	-0.423007	-0.0201259	-0.0783415	0.012212	-0.642014
10	rs11813988	134036118	10:132222614:G:A	132222614	G	A	A	-0.49615	-0.0253337	-0.0530133	0.0233588	-0.395927
10	rs45527342	134038031	10:132224527:G:C	132224527	G	C	C	0.387129	1.31977	-0.340378	0.991649	-0.0267794
10	rs151066427	134038847	10:132225343:G:A	132225343	G	A	A	0.0810859	0.29627	-0.0399669	0.294832	-0.00854895
10	rs74161742	134040319	10:132226815:G:A	132226815	G	A	A	-0.89197	-0.0251007	-0.0497039	0.028912	0.336328
10	rs138294152	134059381	10:132245877:C:T	132245877	C	T	T	0.11301	0.332948	0.0583217	0.188018	0.00900651
10	rs12414718	134147172	10:132333668:G:A	132333668	G	A	A	-0.481326	0.404095	0.375993	-1.00694	0.282249
10	rs73385054	134158081	10:132344577:A:G	132344577	A	G	G	-0.787129	-0.0188443	-0.0435171	0.0387345	0.292159
10	rs12411979	134161560	10:132348056:C:T	132348056	C	T	T	0.193539	-0.0022262	-1.90426	-1.8482	0.0337335
10	rs12248621	134161576	10:132348072:T:C	132348072	T	C	C	-0.433744	-0.00915727	0.0271037	0.0324821	0.428974
10	rs2474328	134161633	10:132348129:A:G	132348129	A	G	G	-0.756575	-0.662888	-0.416377	0.1511	-0.0413875
10	rs78803570	134175053	10:132361549:A:G	132361549	A	G	G	-0.345773	0.0124652	-0.0842037	-0.0184482	0.428397
10	rs111647732	134218175	10:132404671:C:T	132404671	C	T	T	0.235965	0.788984	-0.0454985	-0.0519222	0.118719
10	rs184631562	134230570	10:132417066:C:T	132417066	C	T	T	0.0612079	0.200808	-0.0436241	0.31496	0.00881331
10	rs140793011	134261212	10:132447708:C:T	132447708	C	T	T	-0.375814	-0.0163443	-0.0448834	-0.0221447	-0.0334829
10	rs1133400	134459388	10:132645884:A:G	132645884	A	G	G	0.574182	-0.515352	-0.253174	-0.294321	-0.202837
10	rs114327433	134540293	10:132726789:C:T	132726789	C	T	T	-0.417278	0.00481548	-0.0423205	0.0328	0.250921
10	rs34902202	134540388	10:132726884:G:A	132726884	G	A	A	-0.810337	0.0223719	-0.0801763	0.0811383	-0.12327
10	rs3829130	134563122	10:132749618:C:T	132749618	C	T	T	0.615092	0.662406	0.795667	-0.121964	-0.0109521
10	rs2804003	134598628	10:132785124:A:G	132785124	A	G	G	-0.307169	-0.792263	-0.276653	0.059967	-0.0111626
10	rs74848222	134621877	10:132808373:G:A	132808373	G	A	A	0.207165	-0.162776	0.583783	0.00842725	0.0142204
10	rs35981039	134622101	10:132808597:T:G	132808597	T	G	G	-0.503948	0.0176535	-0.0977488	-0.00722861	-1.43284
10	rs2254419	134623959	10:132810455:T:C	132810455	T	C	C	-1.02226	-0.155993	1.52822	1.68873	-0.0651015
10	rs7089876	134626256	10:132812752:C:T	132812752	C	T	T	0.284939	0.703872	-0.0464525	-0.0996474	0.00915568
10	rs41306834	134627760	10:132814256:T:C	132814256	T	C	C	0.0816715	0.320348	-0.0611012	0.406924	-0.00199503
10	rs192982509	134628304	10:132814800:G:A	132814800	G	A	A	0.0835669	0.25088	-0.154642	0.429926	0.0043459
10	rs140384064	134648121	10:132834617:C:T	132834617	C	T	T	-0.413886	-0.0200794	0.0221598	0.0111307	1.48338
10	rs150362711	134648268	10:132834764:G:T	132834764	G	T	T	-0.356578	-0.0239366	-0.137708	-0.108264	-1.03475
10	rs189269545	134650291	10:132836787:G:A	132836787	G	A	A	0.131509	0.273583	0.414035	-0.199059	-0.0163487
10	rs144053084	134743097	10:132929593:G:A	132929593	G	A	A	-0.433844	0.0378938	-0.0477128	0.0799761	-2.30458
10	rs115079505	134743154	10:132929650:A:G	132929650	A	G	G	-0.522226	0.0647941	-0.148033	0.0597552	-0.667339
10	rs7907431	134743160	10:132929656:C:T	132929656	C	T	T	-0.410615	0.0216658	-0.0480028	0.0491078	0.867884
10	rs115050738	134748274	10:132934770:G:A	132934770	G	A	A	-0.497482	0.03832	-0.0635915	0.0440829	0.0730501
10	rs62624493	134910585	10:133097081:C:G	133097081	C	G	G	0.0409192	0.53486	-0.447523	0.394213	-0.49491
10	rs201462292	134910642	10:133097138:A:C	133097138	A	C	C	-0.297015	0.0360549	0.00285677	0.0950669	0.200834
10	rs118125186	134912135	10:133098631:G:A	133098631	G	A	A	0.157329	0.204296	0.719179	-0.684737	0.0144764
10	rs114458014	134912226	10:133098722:G:A	133098722	G	A	A	-0.799004	-0.00580833	-0.0425783	0.0626096	1.00986
10	rs12219529	134916366	10:133102862:G:A	133102862	G	A	A	0.213	-1.42739	-0.426141	-0.505487	-0.205395
10	rs115735367	134940724	10:133127220:T:G	133127220	T	G	G	-0.599676	0.0676154	-0.0569099	0.129218	0.794428
10	rs9419122	134942310	10:133128806:C:T	133128806	C	T	T	-0.461246	0.0128444	-0.0580696	0.0344906	0.320109
10	rs11101619	134996950	10:133183446:A:G	133183446	A	G	G	0.191565	0.508632	0.131151	-0.100072	0.0754775
10	rs116684467	134999738	10:133186234:G:A	133186234	G	A	A	-0.677939	0.00562306	-0.0177382	0.0780059	-0.499457
10	rs35152544	135010568	10:133197064:G:A	133197064	G	A	A	-0.405573	0.550248	-0.104373	0.242974	-0.359697
10	rs199922097	135012612	10:133199108:C:T	133199108	C	T	T	0.0835098	0.272063	0.00237764	0.349395	0.000708684
10	rs138963989	135012672	10:133199168:G:A	133199168	G	A	A	0.0856362	0.477167	-0.314168	0.422178	0.0143177
10	rs34683692	135015185	10:133201681:C:T	133201681	C	T	T	0.177131	0.249301	0.863673	-0.513816	0.0173545
10	rs117746648	135024105	10:133210601:C:T	133210601	C	T	T	0.174648	0.524202	-0.164561	0.585299	0.0131398
10	rs41283313	135025208	10:133211704:A:G	133211704	A	G	G	0.233414	0.282489	0.867876	-0.758445	0.00396626
10	rs3008370	135032376	10:133218872:A:G	133218872	A	G	G	0.609065	-0.00644433	-0.161536	-1.11007	-0.0203561
10	rs140323759	135053261	10:133239757:G:A	133239757	G	A	A	-0.301703	-0.00426983	0.00642479	0.0273684	0.555904
10	rs2995300	135076523	10:133263019:C:A	133263019	C	A	A	0.75266	-0.118607	0.362126	0.749469	0.4057
10	rs34253049	135076584	10:133263080:T:C	133263080	T	C	C	0.126105	0.475735	-0.0872487	0.575091	-0.00119239
10	rs3008319	135077265	10:133263761:A:G	133263761	A	G	G	-1.41019	0.0269325	-0.164948	0.0970111	0.860556
10	rs116530086	135082208	10:133268704:G:A	133268704	G	A	A	-0.284753	0.0329633	-0.221209	-0.0879171	0.141411
10	rs885022	135084027	10:133270523:G:A	133270523	G	A	A	-0.366818	-0.0350892	-0.150539	-0.10161	0.388989
10	rs144989788	135084481	10:133270977:C:T	133270977	C	T	T	-0.427784	-0.0274491	0.00619897	0.0342118	-0.947925
10	rs114903863	135086713	10:133273209:G:A	133273209	G	A	A	-0.698415	0.268541	0.382282	-0.273525	0.103191
10	rs11101675	135087460	10:133273956:C:T	133273956	C	T	T	0.0610186	0.496048	-0.166016	0.552127	0.0926296
10	rs188248547	135087541	10:133274037:A:G	133274037	A	G	G	0.0403687	0.226526	-0.118428	0.249142	0.0102955
10	rs142969989	135102561	10:133289057:T:C	133289057	T	C	C	0.0773042	0.246586	0.0707439	0.114979	0.0133046
10	rs138806049	135107149	10:133293645:G:A	133293645	G	A	A	0.224673	0.0631027	1.53489	-1.57594	0.000992598
10	rs114654147	135176454	10:133362950:C:T	133362950	C	T	T	-0.392621	-0.0269042	0.0163996	0.0223204	0.81853
10	rs7072941	135209296	10:133395792:A:G	133395792	A	G	G	-0.623484	0.0206714	-0.0488236	0.0340529	0.965104
10	rs139199152	135215108	10:133401604:G:A	133401604	G	A	A	0.169152	0.153004	1.0024	-0.853228	-0.00469611
10	rs9919386	135345603	10:133532099:G:A	133532099	G	A	A	-1.27736	0.196902	-0.239417	0.0688645	0.525209
10	rs28371743	135345752	10:133532248:T:C	133532248	T	C	C	-0.418831	-0.00876711	-0.125814	-0.0627158	-0.947628
10	rs28371748	135351228	10:133537724:C:G	133537724	C	G	G	0.0719563	0.288574	-0.070191	0.24811	0.0543192
10	rs147617180	135371416	10:133557912:A:C	133557912	A	C	C	-0.342049	0.000589839	-0.0512488	0.00777823	-0.65059
10	rs35120947	135372839	10:133559335:C:T	133559335	C	T	T	-0.506934	-0.0275168	-0.0475676	-0.0128059	0.135941
11	rs116532705	197698	11:197698:C:T	197698	C	T	T	-0.548334	-0.023106	-0.010505	0.0446307	0.13247
11	rs3802985	198510	11:198510:C:T	198510	C	T	T	0.150395	0.413229	0.0321927	0.460727	0.0124477
11	rs72878032	212408	11:212408:C:T	212408	C	T	T	0.433954	1.39135	-1.66575	-0.354558	-0.188337
11	rs116189957	212598	11:212598:G:T	212598	G	T	T	-0.405427	-0.0156307	-0.00678359	0.0381639	0.633876
11	rs75503761	213377	11:213377:C:T	213377	C	T	T	0.0657622	0.323176	-0.286615	0.0198036	0.0800558
11	rs3020901	218906	11:218906:C:T	218906	C	T	T	-0.66136	-0.0110436	-0.116627	-0.0306072	-0.645417
11	rs74477499	218907	11:218907:G:A	218907	G	A	A	-0.428791	0.0307065	-0.0180164	0.0437322	-0.586949
11	rs79136100	219078	11:219078:A:G	219078	A	G	G	-0.532001	-0.0302083	-0.120417	-0.0686186	2.03457
11	rs12293349	237030	11:237030:C:T	237030	C	T	T	0.111683	0.405863	0.098196	0.331141	0.0193178
11	rs28927679	247329	11:247329:C:T	247329	C	T	T	0.106423	0.33178	0.165841	0.282415	0.0463173
11	rs79474035	249101	11:249101:A:G	249101	A	G	G	-0.455163	-0.016202	-0.0387164	0.0185911	0.762425
11	rs3782114	250886	11:250886:C:T	250886	C	T	T	0.728567	-2.30829	-0.568227	0.776334	0.0244048
11	rs2272567	251780	11:251780:C:G	251780	C	G	G	0.2999	-1.02409	0.599541	0.342811	-0.00824751
11	rs78244878	281289	11:281289:C:A	281289	C	A	A	-0.485411	-0.00449048	-0.0313609	0.0324841	0.327554
11	rs117978256	282651	11:282651:C:T	282651	C	T	T	0.13293	0.461528	-0.501514	0.253239	-0.0241583
11	rs142926269	282695	11:282695:C:G	282695	C	G	G	0.0578582	0.212654	-0.160404	0.198008	0.0239244
11	rs7108246	284341	11:284341:G:A	284341	G	A	A	0.237805	0.786468	0.117404	0.416831	0.0229207
11	rs11246051	285129	11:285129:A:G	285129	A	G	G	-1.04501	-0.0175751	-0.14298	0.0248513	-0.333494
11	rs144727560	285256	11:285256:G:A	285256	G	A	A	-0.247218	-0.00237987	0.130152	-0.159686	-0.0306011
11	rs72636977	290891	11:290891:T:C	290891	T	C	C	0.0821081	-1.32758	-0.59074	-0.828763	-0.596188
11	rs140222962	292962	11:292962:A:C	292962	A	C	C	0.0796506	0.295894	-0.114437	0.244159	-0.016897
11	rs150450864	293284	11:293284:G:A	293284	G	A	A	-0.380782	-0.00394129	-0.0936669	-0.0329139	0.701006
11	rs17656208	293385	11:293385:C:T	293385	C	T	T	0.108605	0.39883	-0.366955	0.237925	-0.00820007
11	rs75932067	294670	11:294670:C:T	294670	C	T	T	-0.340306	-0.00320396	0.000166672	0.0279505	0.233606
11	rs1058873	308178	11:308178:T:C	308178	T	C	C	0.106823	-1.60926	0.566877	-0.604062	-0.541745
11	rs12432	314323	11:314323:T:C	314323	T	C	C	-0.647741	-0.019871	-0.0266503	0.0312749	-0.757864
11	rs12252	320772	11:320772:A:G	320772	A	G	G	-0.0853454	-2.28229	-0.715912	0.477927	0.39624
11	rs73398511	320848	11:320848:T:C	320848	T	C	C	-0.663393	-0.0115029	0.0305836	-0.0269904	0.943144
11	rs11822725	372669	11:372669:G:T	372669	G	T	T	-0.71338	-0.00882071	-0.0650938	0.00682701	0.978664
11	rs80227134	372767	11:372767:G:A	372767	G	A	A	0.161458	-1.03723	0.131178	0.773317	0.170437
11	rs115266356	373061	11:373061:C:T	373061	C	T	T	-0.551798	-0.0353276	0.0293602	0.0276477	1.48882
11	rs115127484	373740	11:373740:G:A	373740	G	A	A	-0.376584	0.0237098	0.000665471	0.0445601	0.850478
11	rs117222258	375535	11:375535:C:A	375535	C	A	A	0.320152	0.710749	0.735432	-0.157713	0.00828336
11	rs113071143	376245	11:376245:C:T	376245	C	T	T	-0.595276	0.0244652	-0.122175	0.0180794	-1.00703
11	rs111471551	380242	11:380242:G:A	380242	G	A	A	0.368338	0.782685	-1.87995	-0.982088	0.0645087
11	rs115894282	380724	11:380724:C:A	380724	C	A	A	-0.460769	-0.0189478	0.00998711	0.0296654	-0.423915
11	rs147017290	381816	11:381816:C:T	381816	C	T	T	-0.56739	-0.0222223	-0.00913642	0.0383774	-1.23462
11	rs11246147	396701	11:396701:C:T	396701	C	T	T	0.658425	0.439601	0.656564	-0.144702	-0.693562
11	rs114362421	396735	11:396735:T:G	396735	T	G	G	-0.431929	-0.0133703	-0.00279173	0.0460355	-0.392557
11	rs73400573	396937	11:396937:G:A	396937	G	A	A	-0.788673	-0.0301058	-0.0624137	0.0242002	-0.0527502
11	rs142613676	408043	11:408043:C:T	408043	C	T	T	0.0683704	0.245829	0.0324894	0.260772	0.0056918
11	rs143449175	418601	11:418601:A:G	418601	A	G	G	-0.51962	0.0259968	-0.171484	-0.0403506	-0.570611
11	rs12792208	418735	11:418735:G:A	418735	G	A	A	0.199876	0.355117	-1.64237	-0.917321	0.0467497
11	rs186034538	419557	11:419557:G:A	419557	G	A	A	0.110879	0.360849	-0.743952	0.00144166	-0.175512
11	rs114405390	419706	11:419706:T:C	419706	T	C	C	0.248552	0.494876	-1.28468	-0.57735	0.0249227
11	rs79298697	432039	11:432039:G:A	432039	G	A	A	-0.654833	-0.0184619	-0.136819	-0.0344627	0.748193
11	rs202068789	479175	11:479175:A:T	479175	A	T	T	0.0750676	0.250055	-0.154119	0.226233	-0.0122281
11	rs67492572	489386	11:489386:T:C	489386	T	C	C	-0.479002	0.0837285	0.744625	0.542465	-1.01122
11	rs117857885	490484	11:490484:A:G	490484	A	G	G	0.240473	-0.656144	-1.58728	-0.883657	0.0547101
11	rs117266884	490591	11:490591:G:A	490591	G	A	A	0.189089	0.200868	0.927863	-0.64951	0.0256344
11	rs111733399	495074	11:495074:G:A	495074	G	A	A	-0.599831	-0.0245676	0.00822403	0.0412705	-0.404727
11	rs17585	499120	11:499120:G:A	499120	G	A	A	0.0653843	0.979922	0.740315	-0.433618	0.431438
11	rs117254759	499944	11:499944:G:A	499944	G	A	A	0.0285657	0.192256	0.0539487	0.147072	0.0728375
11	rs45524036	532596	11:532596:G:A	532596	G	A	A	0.0526875	0.210289	-0.0766702	0.0551813	0.0202665
11	rs45607337	532803	11:532803:G:A	532803	G	A	A	-0.633355	0.000138364	-0.0935528	-0.00831254	-1.92891
11	rs144525570	540740	11:540740:G:A	540740	G	A	A	-0.165124	0.0962204	-0.16738	-0.118364	-0.548806
11	rs113026126	551644	11:551644:C:T	551644	C	T	T	0.0237901	0.150984	0.383507	0.284395	0.200927
11	rs114398401	556916	11:556916:T:C	556916	T	C	C	-0.499967	0.0229823	-0.0426054	0.077887	1.28041
11	rs58332044	558719	11:558719:C:T	558719	C	T	T	-0.672512	-0.0134064	-0.0785683	0.015765	0.820122
11	rs2242183	562219	11:562219:C:G	562219	C	G	G	0.653074	-1.57988	0.15756	0.682082	0.0382949
11	rs201373170	563149	11:563149:C:T	563149	C	T	T	0.0694188	0.260614	-0.0616769	0.212695	0.0280054
11	rs34822421	563400	11:563400:C:T	563400	C	T	T	0.111381	0.322345	-0.121473	0.078695	-0.00676849
11	rs117660271	582056	11:582056:G:A	582056	G	A	A	0.0798284	0.265753	-0.0289934	0.277538	-0.00371118
11	rs12800061	587425	11:587425:C:A	587425	C	A	A	-0.446097	1.08398	-1.15682	-0.220353	0.332356
11	rs61469439	605108	11:605108:A:G	605108	A	G	G	-0.409156	-0.0212374	-0.162542	-0.115485	-0.860558
11	rs117454583	606629	11:606629:T:A	606629	T	A	A	0.0764083	0.273674	-0.26264	0.159933	-0.0154741
11	rs149443419	608593	11:608593:G:A	608593	G	A	A	0.218266	0.243115	1.02034	-0.439942	0.177403
11	rs7123948	609577	11:609577:C:T	609577	C	T	T	-1.14445	0.297838	-0.0828716	0.140329	-0.490331
11	rs35887544	681078	11:681078:G:C	681078	G	C	C	0.0791104	0.337718	-0.198391	0.306762	0.00401235
11	rs117691319	686888	11:686888:G:A	686888	G	A	A	0.112477	0.360221	-0.114048	0.396254	0.00224122
11	rs192969753	687874	11:687874:G:A	687874	G	A	A	0.0607417	0.219799	-0.146394	0.205888	0.010687
11	rs7482162	700247	11:700247:A:C	700247	A	C	C	0.334642	-1.06631	0.557243	1.33504	0.566908
11	rs199630239	721857	11:721857:G:A	721857	G	A	A	0.115822	-0.665909	-0.0457029	0.681205	0.034479
11	rs7949926	721931	11:721931:C:T	721931	C	T	T	-0.928718	0.296242	-0.0460854	0.37674	-0.162683
11	rs201145203	722368	11:722368:C:T	722368	C	T	T	0.0749333	0.234825	-0.241167	0.135484	-0.00751565
11	rs11302	764414	11:764414:A:G	764414	A	G	G	-0.53859	0.00221009	-0.027587	0.048882	0.250839
11	rs7939103	764854	11:764854:T:C	764854	T	C	C	-0.645767	-0.0118465	-0.0228549	0.0387059	-0.0452751
11	rs201089795	792640	11:792640:C:T	792640	C	T	T	-0.162563	0.088064	-0.0135433	0.175693	0.584674
11	rs80335370	793588	11:793588:G:A	793588	G	A	A	0.289695	0.510004	0.219431	0.0945878	-0.0204775
11	rs61751729	800212	11:800212:C:A	800212	C	A	A	-0.211474	0.216348	-0.0859978	0.285502	-0.551824
11	rs113725585	800563	11:800563:C:T	800563	C	T	T	0.130372	0.472482	-0.193291	0.427152	-0.0258778
11	rs142782529	801029	11:801029:C:T	801029	C	T	T	-0.342188	0.0259257	-0.0399539	0.0465656	0.459845
11	rs11539604	801092	11:801092:G:A	801092	G	A	A	0.283328	1.06225	-0.438054	0.841613	-0.064381
11	rs151127916	801153	11:801153:C:T	801153	C	T	T	0.158357	0.40018	0.0568714	-0.178109	0.012123
11	rs34545228	801492	11:801492:T:C	801492	T	C	C	-0.497114	0.0114839	-0.0884133	0.00377796	-0.276716
11	rs59545852	802437	11:802437:G:A	802437	G	A	A	0.291422	-1.68736	1.41469	0.214666	0.434292
11	rs201750899	836166	11:836166:C:T	836166	C	T	T	0.0604243	0.0160087	-0.400903	-0.460503	0.0115478
11	rs111499136	840474	11:840474:C:T	840474	C	T	T	-0.402341	0.0201227	-0.0987861	-0.0240816	0.359281
11	rs115550253	870389	11:870389:A:G	870389	A	G	G	-0.552552	0.0207529	-0.0874975	0.0247439	-0.739924
11	rs1127800	870467	11:870467:C:T	870467	C	T	T	0.324045	1.08103	-0.285071	0.805156	-0.0271759
11	rs114417715	900152	11:900152:A:G	900152	A	G	G	-0.298508	-0.0111332	0.0101034	0.012833	-0.0432036
11	rs114811135	970320	11:970320:C:T	970320	C	T	T	-0.863017	0.00165418	-0.0235692	-0.140334	-1.43402
11	rs144441591	988619	11:988619:A:G	988619	A	G	G	0.0773475	0.274589	-0.24401	0.182368	-0.0192584
11	rs145496365	994052	11:994052:C:T	994052	C	T	T	0.0407688	0.275574	-0.121036	0.34697	-0.28973
11	rs190701903	1008157	11:1008157:C:T	1008157	C	T	T	0.0966289	0.344004	-0.100095	0.431964	0.0089295
11	rs112687999	1008161	11:1008161:C:T	1008161	C	T	T	0.178908	0.605446	-0.447729	0.399441	-0.109864
11	rs11246379	1009307	11:1009307:C:T	1009307	C	T	T	-0.385599	0.734585	-0.365652	0.468162	0.726952
11	rs61744477	1013922	11:1013922:C:T	1013922	C	T	T	-0.58788	-0.0165035	-0.0559392	0.0209314	-0.560371
11	rs187272036	1019490	11:1019490:G:C	1019490	G	C	C	-0.370845	-0.0153893	0.0160354	0.032401	0.580713
11	rs113451874	1021268	11:1021268:T:C	1021268	T	C	C	0.302909	0.501641	0.997128	-0.753396	0.00466296
11	rs112509990	1027094	11:1027094:C:T	1027094	C	T	T	-0.662514	0.0104293	-0.0618771	0.0862495	0.897448
11	rs79139625	1027174	11:1027174:G:A	1027174	G	A	A	0.22644	0.771359	-0.51138	0.548519	-0.0212341
11	rs116256283	1028379	11:1028379:C:T	1028379	C	T	T	0.0906392	0.314111	-0.30709	0.194253	0.0228422
11	rs41521547	1080391	11:1082395:G:A	1082395	G	A	A	0.142266	0.308888	-0.236006	1.04697	-0.325458
11	rs41393244	1080597	11:1082601:C:T	1082601	C	T	T	-0.511205	0.0151425	-0.0823256	0.0191857	0.0717126
11	rs61732120	1081090	11:1083094:C:T	1083094	C	T	T	0.0976633	0.279495	-0.312423	0.0916995	0.00532945
11	rs188061513	1081385	11:1083389:C:A	1083389	C	A	A	-0.549494	0.005852	-0.0706637	0.0407029	-0.827065
11	rs72655308	1081483	11:1083487:C:T	1083487	C	T	T	-0.0375041	0.0740533	-0.0783734	0.0408436	0.263115
11	rs371130920	1081831	11:1083835:G:A	1083835	G	A	A	-0.332826	-0.0220086	0.0261365	0.0381136	0.303836
11	rs58179195	1082315	11:1084319:C:T	1084319	C	T	T	-0.348949	-0.000466986	-0.035565	0.0244853	-0.41843
11	rs11827830	1082319	11:1084323:A:C	1084323	A	C	C	-0.953515	-0.0270672	-0.146667	-0.0224418	-0.330152
11	rs41480348	1082605	11:1084609:G:A	1084609	G	A	A	0.330077	1.08484	-0.236028	0.579293	0.0151542
11	rs114861723	1083726	11:1085730:C:T	1085730	C	T	T	-0.423059	-0.0160991	-0.0451326	0.0152149	-1.30693
11	rs116803202	1083829	11:1085833:G:A	1085833	G	A	A	-0.350424	-0.0263216	0.011716	0.0186511	0.503505
11	rs72655317	1085798	11:1087809:G:A	1087809	G	A	A	0.0591096	0.278507	-0.189245	0.286178	-0.0309528
11	rs61870067	1088049	11:1090113:G:A	1090113	G	A	A	0.0821385	0.298338	-0.243728	0.237397	-0.0123529
11	rs72655333	1093709	11:1099801:C:T	1099801	C	T	T	0.0280171	0.208562	-0.0489779	0.340965	0.057871
11	rs150480526	1093899	11:1099991:G:C	1099991	G	C	C	0.0514564	0.191659	-0.108303	0.172676	-0.00878195
11	rs41376152	1094761	11:1100853:C:A	1100853	C	A	A	0.250032	0.526458	-1.34224	-0.402301	0.0551117
11	rs186725469	1094910	11:1101002:C:T	1101002	C	T	T	-0.595657	-0.0143239	-0.124275	-0.0369656	-2.1542
11	rs56034260	1098686	11:1104778:C:T	1104778	C	T	T	-0.37549	-0.0240638	-0.00344139	0.0295154	0.747469
11	rs7480563	1101649	11:1107741:T:C	1107741	T	C	C	0.0528386	-2.14348	-0.233862	0.528882	-0.181421
11	rs188457156	1103620	11:1109712:G:T	1109712	G	T	T	0.030669	0.117325	0.0594982	-0.268254	0.0823643
11	rs55794879	1156678	11:1163061:G:A	1163061	G	A	A	-0.425499	-0.0297552	-0.117255	-0.0652903	0.173082
11	rs2672785	1246941	11:1225711:A:G	1225711	A	G	G	-0.0158657	-0.830717	0.126541	0.107774	0.992583
11	rs56293203	1248087	11:1226857:G:A	1226857	G	A	A	0.135575	0.364884	-0.00148143	0.118158	0.0161047
11	rs2075859	1250488	11:1229258:C:T	1229258	C	T	T	0.492159	-1.06917	-0.522787	0.666429	0.256531
11	rs368208644	1251701	11:1230471:C:T	1230471	C	T	T	0.11419	0.420017	-0.284525	0.198055	-0.0630493
11	rs142505562	1252220	11:1230990:C:T	1230990	C	T	T	-0.414766	-0.00136998	0.0130965	0.046696	1.13407
11	rs138440673	1252648	11:1231418:G:A	1231418	G	A	A	0.0987274	0.527975	-0.187909	0.732237	0.085646
11	rs139957803	1254280	11:1233050:C:T	1233050	C	T	T	0.179106	0.16332	1.06785	-0.83039	-0.0156328
11	rs190624357	1255486	11:1234256:C:A	1234256	C	A	A	-0.256844	0.0882803	-0.0927503	0.0899711	-0.712462
11	rs115299660	1261563	11:1240333:C:T	1240333	C	T	T	-0.552311	-0.0128087	-0.0309311	0.0117035	0.886333
11	rs10835639	1262312	11:1241082:G:A	1241082	G	A	A	0.140828	-1.75339	-0.261653	-0.319067	-0.150413
11	rs34739266	1264183	11:1242953:G:A	1242953	G	A	A	0.356451	0.87674	0.90424	-0.539551	0.235302
11	rs182116486	1267055	11:1245825:C:T	1245825	C	T	T	-0.819385	0.00546406	-0.0732278	0.0901054	-0.42533
11	rs142620353	1267748	11:1246518:C:T	1246518	C	T	T	-0.783879	-0.0563045	-0.0997987	-0.0250919	1.06507
11	rs199858725	1269236	11:1248006:C:T	1248006	C	T	T	0.076478	0.171483	-0.313676	0.0843344	0.00760583
11	rs61869661	1270383	11:1249153:G:A	1249153	G	A	A	0.165848	0.446148	-0.334976	0.314989	-0.0263522
11	rs200232123	1271741	11:1250511:C:T	1250511	C	T	T	-0.758499	-0.0153698	-0.08682	0.0226474	0.833217
11	rs199704716	1272059	11:1250829:G:C	1250829	G	C	C	0.162282	0.0533283	1.1102	-0.961003	0.0319995
11	rs61742447	1463795	11:1442565:G:A	1442565	G	A	A	-0.437095	0.00974213	-0.108006	-0.00654892	0.848663
11	rs181772930	1466166	11:1444936:G:A	1444936	G	A	A	0.0945125	0.241006	-0.184292	0.0377446	0.011372
11	rs56369975	1466611	11:1445381:C:T	1445381	C	T	T	-0.130842	-0.345241	-0.0465926	0.303779	0.123097
11	rs61869032	1477797	11:1456567:C:T	1456567	C	T	T	0.468733	1.59652	0.0071466	-0.1521	0.232065
11	rs77411787	1579032	11:1557802:G:A	1557802	G	A	A	0.0703936	0.343858	0.143727	0.207217	0.0060896
11	rs145496997	1580257	11:1559027:G:A	1559027	G	A	A	0.244161	0.594187	0.743848	-0.240029	0.0124979
11	rs35678986	1642602	11:1621372:T:G	1621372	T	G	G	0.279169	0.519966	0.949422	-0.668839	-0.0669814
11	rs4752770	1651830	11:1630600:G:T	1630600	G	T	T	-0.656123	0.590987	0.00312988	-0.0708559	0.0245958
11	rs149019571	1774907	11:1753677:C:T	1753677	C	T	T	0.0987674	0.390248	-0.254939	0.396536	0.0343855
11	rs112379600	1774934	11:1753704:A:G	1753704	A	G	G	-0.164792	0.405784	0.651254	-0.16773	0.288845
11	rs78306946	1775245	11:1754015:G:A	1754015	G	A	A	0.272411	-1.32144	-0.0951324	1.33087	-0.00871979
11	rs112021026	1775350	11:1754120:C:T	1754120	C	T	T	-0.378999	-0.022839	-0.0613732	-0.00591654	0.953193
11	rs200047861	1775387	11:1754157:T:G	1754157	T	G	G	-0.340201	-0.00873144	-0.0923059	-0.0675676	-1.52404
11	rs146434428	1778813	11:1757583:C:A	1757583	C	A	A	-0.448936	-0.0195272	-0.00772199	0.0453714	0.162434
11	rs139068420	1780698	11:1759468:T:C	1759468	T	C	C	0.175226	0.59561	-0.111736	0.56045	0.00206666
11	rs149907533	1780704	11:1759474:A:G	1759474	A	G	G	0.13611	0.561651	-0.418957	0.524106	0.0181664
11	rs114051835	1782578	11:1761348:G:A	1761348	G	A	A	-0.626114	-0.0140949	-0.0464402	0.0348629	0.0819974
11	rs2063551	1855854	11:1834624:G:C	1834624	G	C	C	0.166051	0.609406	0.0210152	-0.82861	-0.227997
11	rs57344881	1856344	11:1835114:C:A	1835114	C	A	A	-1.3534	0.191869	0.234996	-0.166849	0.895405
11	rs564271	1857173	11:1835943:T:C	1835943	T	C	C	0.629184	0.00932804	0.0551389	-0.0022213	-0.378307
11	rs149899366	1857228	11:1835998:C:A	1835998	C	A	A	-0.498246	-0.0182997	0.00785794	0.0437876	-0.0370027
11	rs115217397	1858076	11:1836846:C:T	1836846	C	T	T	-0.487521	-0.0139575	0.0372307	0.00176996	0.536761
11	rs138428155	1858632	11:1837402:C:T	1837402	C	T	T	0.160188	0.370744	0.0445462	-0.259158	0.0164069
11	rs2089910	1874404	11:1853174:C:T	1853174	C	T	T	0.0776743	-0.935501	-0.854945	1.17562	-0.0352357
11	rs147058671	1904623	11:1883393:G:A	1883393	G	A	A	-0.451731	-0.00837136	-0.00971603	0.039313	-1.30363
11	rs61751880	1904736	11:1883506:G:A	1883506	G	A	A	0.0832166	0.301298	-0.137821	0.332647	0.0309133
11	rs11041676	1907940	11:1886710:T:C	1886710	T	C	C	0.728766	-1.32961	-1.15279	-0.242059	-0.099427
11	rs139862804	1955753	11:1934523:C:A	1934523	C	A	A	0.114661	0.301647	-0.0273542	0.038828	-0.0139181
11	rs1803647	2154819	11:2133589:G:C	2133589	G	C	C	-0.454837	0.0266821	-0.0645901	0.062768	0.0436888
11	rs74050127	2161437	11:2140207:G:A	2140207	G	A	A	-0.521848	-0.0293704	-0.0100064	0.0417716	-0.507978
11	rs1003483	2167543	11:2146313:T:G	2146313	T	G	G	1.01538	0.2511	-1.88235	-0.661793	0.0460344
11	rs17880206	2167641	11:2146411:C:T	2146411	C	T	T	0.22943	0.900104	-0.264717	0.532855	-0.188027
11	rs17884369	2170316	11:2149086:C:A	2149086	C	A	A	-0.523531	0.0363698	-0.105032	0.0372129	0.154897
11	rs41275198	2181237	11:2160007:C:T	2160007	C	T	T	0.112141	0.373514	-0.409008	0.181377	0.00602881
11	rs5506	2182004	11:2160774:A:G	2160774	A	G	G	1.39183	0.0241069	0.0474552	-0.094183	-0.453891
11	rs5505	2182210	11:2160980:G:A	2160980	G	A	A	0.12205	0.414737	-0.124024	0.313886	0.0270482
11	rs3842724	2185556	11:2164326:G:A	2164326	G	A	A	-0.866317	0.0253218	-0.0910372	0.0764489	-0.665262
11	rs114936120	2186424	11:2165194:G:A	2165194	G	A	A	-0.566139	-0.0139216	-0.0239207	0.0463296	0.439637
11	rs6357	2188238	11:2167008:C:T	2167008	C	T	T	0.159147	1.3392	-0.330982	0.659247	-0.132446
11	rs11042950	2189718	11:2168488:C:T	2168488	C	T	T	0.147747	0.347759	0.0873465	-0.178133	-0.0194106
11	rs76240471	2190925	11:2169695:C:T	2169695	C	T	T	0.230943	0.195031	1.34328	-1.2773	-0.0192987
11	rs2074022	2324041	11:2302811:A:G	2302811	A	G	G	-0.767038	2.61525	0.644862	-1.6061	0.15679
11	rs2234296	2325384	11:2304154:G:A	2304154	G	A	A	-0.475321	-0.00988786	-0.028727	-0.0148158	-0.422623
11	rs61744929	2325427	11:2304197:T:C	2304197	T	C	C	0.0662567	0.322374	-0.0117285	0.180777	0.0332953
11	rs2234304	2335015	11:2313785:C:T	2313785	C	T	T	-0.931439	-0.0200477	-0.0695618	0.0572997	-0.786913
11	rs148601311	2335748	11:2314518:C:T	2314518	C	T	T	0.078509	0.242222	0.0271272	0.138174	-0.00961278
11	rs2234308	2337693	11:2316463:G:A	2316463	G	A	A	-0.430509	-0.382437	-0.593163	-0.274237	0.335277
11	rs2234316	2339195	11:2317965:G:A	2317965	G	A	A	-0.520784	-0.014731	0.0119657	0.0482954	-0.00831312
11	rs146021958	2416744	11:2395514:C:T	2395514	C	T	T	-0.469747	-0.0308175	-0.0347176	0.0533961	-0.210751
11	rs14077	2417893	11:2396663:C:T	2396663	C	T	T	-1.25461	-0.197756	0.153119	-0.079603	-0.265525
11	rs34364959	2432666	11:2411436:C:T	2411436	C	T	T	0.172779	0.618114	-0.503879	1.11465	0.35291
11	rs149788787	2432852	11:2411622:C:T	2411622	C	T	T	0.0879402	0.255164	0.0505811	0.134927	0.0179919
11	rs75596446	2435333	11:2414103:G:A	2414103	G	A	A	-0.612332	-0.0140275	-0.073053	-0.00483747	0.118533
11	rs886277	2439767	11:2418537:T:C	2418537	T	C	C	-0.440595	-1.14164	-0.707872	0.0845201	-0.0210849
11	rs116730082	2439790	11:2418560:G:A	2418560	G	A	A	-0.66811	-0.0401799	-0.00533673	0.0688692	0.202004
11	rs61741881	2441589	11:2420359:C:T	2420359	C	T	T	-1.08361	-0.0320345	-0.0635996	0.0590219	-0.860971
11	rs112431602	2441648	11:2420418:A:G	2420418	A	G	G	0.150675	0.467606	0.216798	0.2531	0.0267844
11	rs28730661	2549141	11:2527911:G:A	2527911	G	A	A	-0.397646	0.00851401	-0.0650043	0.0442841	0.827747
11	rs1800170	2549206	11:2527976:C:T	2527976	C	T	T	0.193358	-0.932796	-0.0809534	0.92181	-0.00921133
11	rs28730664	2549257	11:2528027:C:T	2528027	C	T	T	-0.243148	-0.0823871	0.828993	-0.638661	0.0579878
11	rs28730754	2593279	11:2572049:C:T	2572049	C	T	T	-0.291423	0.0267513	-0.161705	-0.0590506	0.0573521
11	rs28730758	2683177	11:2661947:C:T	2661947	C	T	T	0.252716	-0.249166	-0.11439	0.834431	-0.00791206
11	rs81204	2798305	11:2777075:T:C	2777075	T	C	C	0.373555	-0.159091	0.0700432	-0.0207495	-0.151988
11	rs1800172	2869129	11:2847899:G:A	2847899	G	A	A	-0.120529	-0.628628	0.137654	0.46885	-0.0159299
11	rs34150427	2869144	11:2847914:G:A	2847914	G	A	A	-0.490507	-0.00839375	0.00426233	0.0497486	0.0578095
11	rs139881375	2939297	11:2918067:G:A	2918067	G	A	A	0.185807	-0.852989	-0.180304	0.790326	0.00114894
11	rs74479758	2939351	11:2918121:G:C	2918121	G	C	C	-0.91977	-0.00318189	-0.119704	0.0150158	-0.347629
11	rs143192273	2943771	11:2922541:T:C	2922541	T	C	C	-0.375682	-0.000280963	-0.0360817	0.0212895	0.439785
11	rs141445711	2946317	11:2925087:C:T	2925087	C	T	T	0.0381608	0.244438	-0.129592	0.209208	0.02412
11	rs139277399	2946340	11:2925110:C:T	2925110	C	T	T	-0.252813	-6.09826e-05	0.000177548	0.0123937	0.428345
11	rs2071118	2972439	11:2951209:C:T	2951209	C	T	T	0.380195	0.0245336	1.83225	-1.54362	0.00696393
11	rs199637959	2975799	11:2954569:A:C	2954569	A	C	C	-0.316568	0.0108003	-0.0329569	0.0441107	-1.58661
11	rs76239527	2979787	11:2958557:G:A	2958557	G	A	A	-0.532549	-0.0338195	-0.121292	-0.0636029	1.18224
11	rs61871241	2990985	11:2969755:G:A	2969755	G	A	A	-0.179236	1.02267	-0.20399	0.558413	-0.532656
11	rs117234242	3050233	11:3029003:C:T	3029003	C	T	T	0.107917	0.427956	-0.0632119	0.583607	0.0312376
11	rs148335154	3050622	11:3029392:G:A	3029392	G	A	A	0.0992727	0.375227	-0.112056	0.479808	0.00346317
11	rs116083217	3063494	11:3042264:G:A	3042264	G	A	A	-0.393458	0.0139966	-0.173473	-0.0675971	0.600174
11	rs78184020	3122912	11:3101682:G:A	3101682	G	A	A	0.0776192	0.242461	-0.087726	0.16294	0.0037569
11	rs3741354	3128448	11:3107218:C:T	3107218	C	T	T	-0.676476	0.105411	1.44961	-1.05855	-0.416926
11	rs3741350	3129027	11:3107797:G:A	3107797	G	A	A	-1.34017	1.51932	1.19871	-1.19931	-0.163882
11	rs60874995	3140758	11:3119528:C:T	3119528	C	T	T	-0.728924	-0.0180747	-0.0447651	0.0510295	-0.545129
11	rs114696198	3141606	11:3120376:T:C	3120376	T	C	C	-0.659055	-0.0377909	-0.00225572	0.0456307	-0.579559
11	rs141294610	3141735	11:3120505:G:A	3120505	G	A	A	0.104706	0.289026	0.37458	-0.0268481	0.0414867
11	rs34950527	3141744	11:3120514:C:T	3120514	C	T	T	-0.190381	0.681424	0.13641	-0.73204	-0.242839
11	rs6578323	3143609	11:3122379:G:A	3122379	G	A	A	-0.345133	-0.0125178	-0.0161713	0.0429758	-0.288237
11	rs34515898	3249253	11:3228023:G:A	3228023	G	A	A	0.219589	0.557725	0.458666	-0.41169	-0.201468
11	rs12295710	3249984	11:3228754:C:T	3228754	C	T	T	1.17101	0.16138	0.635059	1.14104	-0.204574
11	rs2269735	3392351	11:3371121:T:C	3371121	T	C	C	0.0199004	0.854022	-0.858206	-0.410698	0.294137
11	rs72848292	3392811	11:3371581:G:A	3371581	G	A	A	0.170833	0.65856	-0.437285	0.574213	0.0435442
11	rs189108883	3412768	11:3391538:G:A	3391538	G	A	A	0.112247	0.430228	-0.217076	0.346018	-0.0189461
11	rs138225221	3412808	11:3391578:G:A	3391578	G	A	A	-0.638553	-0.020033	-0.03877	0.0224932	0.120355
11	rs183301440	3660100	11:3638870:C:T	3638870	C	T	T	-0.374221	0.00607646	-0.0298886	0.060406	0.775927
11	rs2271589	3660914	11:3639684:A:G	3639684	A	G	G	-1.01551	-0.26971	-0.284012	0.503805	0.100453
11	rs61740976	3661052	11:3639822:T:C	3639822	T	C	C	-0.2655	0.0196834	-0.0779033	-0.002268	-0.616617
11	rs61746063	3661193	11:3639963:C:T	3639963	C	T	T	-0.483935	-0.0333621	-0.0181586	0.023165	0.239634
11	rs113595429	3663029	11:3641799:G:T	3641799	G	T	T	-0.875481	-0.0091192	-0.0834257	0.0119667	0.413805
11	rs75833378	3681038	11:3659808:A:C	3659808	A	C	C	-0.34502	-0.00306936	-0.0205622	-0.0145625	0.775557
11	rs2280134	3681519	11:3660289:T:C	3660289	T	C	C	0.412989	1.66814	-1.12486	-2.0404	-0.525726
11	rs112829789	3682657	11:3661427:G:A	3661427	G	A	A	-0.44229	0.0286407	-0.00776915	0.092827	0.214809
11	rs36041658	3685380	11:3664150:C:T	3664150	C	T	T	-0.401225	-0.0114071	-0.00956568	-0.0329662	-0.826837
11	rs55719530	3690558	11:3669328:G:T	3669328	G	T	T	-0.0285965	0.421534	-0.0789221	0.345996	0.334417
11	rs78161306	3692469	11:3671239:C:T	3671239	C	T	T	-0.731361	-0.00660618	-0.0497667	0.0672166	-0.341981
11	rs34446357	3700876	11:3679646:C:T	3679646	C	T	T	0.225633	0.06112	-2.23024	-1.90306	0.0466328
11	rs111586358	3704444	11:3683214:C:T	3683214	C	T	T	-0.351931	-0.00910807	-0.0280937	0.0186803	-0.272271
11	rs61756014	3707386	11:3686156:A:G	3686156	A	G	G	-0.398525	-0.011127	-0.0478709	-0.015706	-0.356476
11	rs115899925	3707436	11:3686206:G:A	3686206	G	A	A	-0.418249	-0.0221706	0.00593945	0.0228685	0.367307
11	rs149302443	3716835	11:3695605:C:T	3695605	C	T	T	-0.423151	-0.0218958	0.0104816	0.00371503	-1.14016
11	rs149360555	3733840	11:3712610:G:A	3712610	G	A	A	0.102639	-0.141575	0.156081	0.0057125	-0.0128615
11	rs34135902	3733877	11:3712647:A:G	3712647	A	G	G	0.0971472	0.393203	-0.0415391	0.50438	0.0371342
11	rs146280358	3765918	11:3744688:A:G	3744688	A	G	G	0.119319	0.462017	-0.0681756	0.628328	0.00867487
11	rs79912970	3800205	11:3778975:T:C	3778975	T	C	C	-0.668996	0.00608668	-0.18512	-0.0465396	0.507448
11	rs114583092	4045229	11:4023999:C:T	4023999	C	T	T	-1.06298	0.0497108	-0.0857879	0.125636	0.415906
11	rs2304891	4103524	11:4082294:A:G	4082294	A	G	G	1.20074	0.601002	0.182143	0.545616	0.116354
11	rs116837894	4104556	11:4083326:G:A	4083326	G	A	A	-0.303775	0.00364598	-0.00316713	0.0653739	0.595137
11	rs35960304	4112582	11:4091352:C:T	4091352	C	T	T	-0.683705	-0.02379	-0.00504728	0.0468434	0.666018
11	rs72555788	4143442	11:4122212:A:T	4122212	A	T	T	-0.468352	-0.0246145	-0.0237912	-0.00361292	0.430988
11	rs138097785	4148453	11:4127223:C:T	4127223	C	T	T	0.132849	-0.366334	0.353831	0.040256	-0.001501
11	rs188379419	4388820	11:4367590:A:G	4367590	A	G	G	0.0489287	0.20832	0.0261197	-0.190537	-0.176181
11	rs61732898	4388879	11:4367649:A:G	4367649	A	G	G	-0.428166	-0.015545	-0.0293431	-0.0144496	0.290606
11	rs11031960	4388905	11:4367675:C:T	4367675	C	T	T	0.00666699	0.844951	-0.420964	0.815678	0.213734
11	rs61910719	4389024	11:4367794:A:G	4367794	A	G	G	-0.504367	-0.024923	-0.0042142	0.0250548	-0.993866
11	rs4144331	4406479	11:4385249:G:T	4385249	G	T	T	-0.176685	-0.620959	1.05337	0.277538	0.216659
11	rs2269330	4406483	11:4385253:A:G	4385253	A	G	G	0.749581	-1.67639	0.0520483	-0.0283914	-0.0275309
11	rs12805578	4409511	11:4388281:A:G	4388281	A	G	G	0.129696	-0.316891	-0.136314	1.07706	0.122219
11	rs5030770	4409599	11:4388369:G:A	4388369	G	A	A	0.174394	0.392556	-0.0188014	-0.138707	0.000500272
11	rs58403334	4411378	11:4390148:G:T	4390148	G	T	T	-0.371235	-0.0238996	-0.0157018	0.0408472	1.11243
11	rs144650066	4470651	11:4449421:T:A	4449421	T	A	A	0.130126	0.426278	-0.542131	0.171102	-0.032612
11	rs61997232	4471469	11:4450239:A:C	4450239	A	C	C	0.184438	0.480275	-0.0688747	0.120194	0.0381066
11	rs7934336	4471473	11:4450243:C:T	4450243	C	T	T	-1.5029	-0.0295616	-0.137918	0.202195	0.960291
11	rs96489	4510285	11:4489055:A:G	4489055	A	G	G	-0.674579	-0.140486	1.60787	-0.0312075	0.387655
11	rs7112010	4566446	11:4545216:C:T	4545216	C	T	T	-0.500352	-0.0221596	-0.00973516	0.0189768	-0.247537
11	rs150797156	4566621	11:4545391:G:A	4545391	G	A	A	-0.44258	0.00176595	-0.0401593	0.0289729	-1.43328
11	rs61747538	4566939	11:4545709:A:G	4545709	A	G	G	-0.690399	-0.0243825	-0.00490247	0.0385546	0.317704
11	rs61734237	4567152	11:4545922:C:T	4545922	C	T	T	-0.458293	0.0448194	-0.0938159	0.0160624	-0.717729
11	rs34097396	4593411	11:4572181:G:A	4572181	G	A	A	-0.856056	0.260461	-0.242372	0.543393	-0.081656
11	rs74052438	4593500	11:4572270:G:A	4572270	G	A	A	-0.791228	-0.00642408	-0.106782	-0.0176868	-0.51522
11	rs115456673	4594583	11:4573353:G:A	4573353	G	A	A	-0.249422	-0.0191091	-0.163812	-0.136409	0.102573
11	rs114932671	4598931	11:4577701:C:T	4577701	C	T	T	-0.453647	0.0322548	-0.101212	0.0166994	-0.826587
11	rs7128702	4608116	11:4586886:T:C	4586886	T	C	C	-1.2488	0.356367	-0.267241	0.0884438	0.42357
11	rs12793957	4608262	11:4587032:A:C	4587032	A	C	C	0.326484	1.43016	-0.748612	-0.19731	0.479371
11	rs140300674	4608295	11:4587065:C:T	4587065	C	T	T	-0.369248	-0.013377	-0.0182729	0.00763653	-1.28635
11	rs78745657	4615869	11:4594639:C:G	4594639	C	G	G	-0.140501	-0.573722	0.137882	0.443487	-0.222272
11	rs146674516	4615905	11:4594675:T:C	4594675	T	C	C	0.147085	0.445336	-0.151833	0.342938	0.0291614
11	rs182428262	4616272	11:4595042:T:A	4595042	T	A	A	-0.443444	-0.0345794	-0.0450248	-0.00251534	-0.323913
11	rs74052460	4626300	11:4605070:A:G	4605070	A	G	G	-0.39128	-0.0273813	0.00358003	0.0313812	-0.73456
11	rs149586591	4661230	11:4640000:G:A	4640000	G	A	A	0.0909507	0.297344	0.0609565	0.348446	0.0255721
11	rs61746313	4674282	11:4653052:A:G	4653052	A	G	G	0.18479	0.13192	1.2785	-1.09902	-0.0037838
11	rs1123991	4703165	11:4681935:C:A	4681935	C	A	A	0.993887	0.0493629	0.828897	-0.163099	-0.0597846
11	rs1030725	4790308	11:4769078:A:G	4769078	A	G	G	-1.18805	1.27645	-0.517876	0.726212	0.786074
11	rs114809738	4790475	11:4769245:G:A	4769245	G	A	A	-0.715212	-0.00605786	-0.0535767	0.0445786	0.840938
11	rs16938368	4790564	11:4769334:C:T	4769334	C	T	T	-0.30511	0.018117	-0.0260787	0.0472067	-0.262443
11	rs112024216	4790605	11:4769375:A:G	4769375	A	G	G	0.230063	0.924749	-0.496674	0.917703	-0.0219799
11	rs74052100	4790682	11:4769452:C:T	4769452	C	T	T	-0.564163	0.0102646	-0.0233372	0.0500851	0.400061
11	rs77881771	4791193	11:4769963:A:G	4769963	A	G	G	-0.61436	0.0243523	-0.132113	-0.00806062	-0.571811
11	rs61880854	4824628	11:4803398:G:A	4803398	G	A	A	0.174423	0.536812	-0.0840596	0.340985	0.0241737
11	rs113895821	4824638	11:4803408:T:A	4803408	T	A	A	0.0729007	0.260889	-0.0352463	0.383273	0.010777
11	rs117852117	4825527	11:4804297:C:T	4804297	C	T	T	0.0865361	0.328032	-0.257754	0.259849	-0.00516349
11	rs12361955	4869649	11:4848419:G:A	4848419	G	A	A	-0.16714	1.48917	1.23492	-0.414424	0.700079
11	rs7108225	4928841	11:4907611:T:C	4907611	T	C	C	0.229902	1.06506	0.273296	0.191227	-0.471586
11	rs144609747	4929362	11:4908132:A:G	4908132	A	G	G	0.0521076	0.168008	-0.14947	0.106791	0.0164561
11	rs16907312	4936613	11:4915383:G:T	4915383	G	T	T	-0.801348	0.300704	1.52111	-1.05832	-0.642818
11	rs144243455	4944666	11:4923436:G:A	4923436	G	A	A	0.105975	0.167779	0.715054	-0.456468	0.060499
11	rs145607331	4945161	11:4923931:C:T	4923931	C	T	T	-0.107695	0.0141251	0.432136	-0.392862	0.460636
11	rs10836954	4945229	11:4923999:G:A	4923999	G	A	A	0.439958	-1.28512	0.0460522	1.63445	-0.136238
11	rs78462092	5010937	11:4989707:A:G	4989707	A	G	G	-0.646054	-0.0266196	0.00106819	0.0285584	0.512143
11	rs141806275	5020178	11:4998948:A:G	4998948	A	G	G	-0.604568	-0.032255	-0.0653828	-0.0534886	-1.18321
11	rs11035064	5020189	11:4998959:C:T	4998959	C	T	T	-0.348013	1.1246	0.942606	0.276621	0.892481
11	rs61729748	5020933	11:4999703:A:T	4999703	A	T	T	0.355754	-0.0064829	-2.72004	-1.90025	0.0613967
11	rs58664826	5068297	11:5047067:G:A	5047067	G	A	A	0.514353	0.375381	-2.58027	-1.1921	-0.252148
11	rs2445332	5079946	11:5058716:C:T	5058716	C	T	T	0.0443426	1.19534	0.238002	-1.37598	0.289117
11	rs114382179	5080418	11:5059188:C:T	5059188	C	T	T	-0.475001	-0.0110009	-0.0306842	0.0175826	0.0913755
11	rs113958818	5080653	11:5059423:C:T	5059423	C	T	T	-0.281675	-0.012574	0.00839522	0.0104588	-0.0585846
11	rs113184636	5142201	11:5120971:T:C	5120971	T	C	C	0.0803594	0.28962	-0.0100604	0.293408	-0.0121901
11	rs150996952	5142402	11:5121172:C:T	5121172	C	T	T	0.100478	0.322386	-0.193881	0.172478	-0.0254902
11	rs74051326	5152957	11:5131727:T:C	5131727	T	C	C	-1.09795	-0.00695427	-0.0332794	0.0588229	-1.36135
11	rs78413637	5153868	11:5132638:G:A	5132638	G	A	A	-0.483632	-0.0210877	-0.0139094	0.0278831	0.791047
11	rs113527981	5220954	11:5199724:C:T	5199724	C	T	T	-0.794983	-0.0321976	-0.117607	-0.0467202	0.560327
11	rs61736992	5221132	11:5199902:G:A	5199902	G	A	A	-0.184683	0.233726	0.818373	-0.681004	-0.0392171
11	rs73400692	5254354	11:5233124:A:G	5233124	A	G	G	-0.774704	-0.0350272	-0.0792156	-0.00169907	0.843316
11	rs113879424	5290655	11:5269425:A:G	5269425	A	G	G	-0.433161	0.00885642	-0.0370733	0.0246245	0.281895
11	rs12283334	5322520	11:5301290:G:A	5301290	G	A	A	0.316896	0.61033	-0.257843	-0.299067	-0.807608
11	rs57211922	5322606	11:5301376:A:G	5301376	A	G	G	-0.177382	0.0526745	-0.101999	0.0161165	0.193894
11	rs113985785	5323175	11:5301945:A:G	5301945	A	G	G	-0.272653	0.00342157	0.252051	-0.267876	0.508437
11	rs7934105	5344552	11:5323322:C:T	5323322	C	T	T	-0.110951	1.62363	0.458922	0.0484584	-1.00874
11	rs11036814	5344592	11:5323362:A:C	5323362	A	C	C	0.595623	0.232493	-0.197716	0.732143	0.0786791
11	rs11036815	5344681	11:5323451:G:A	5323451	G	A	A	-0.116355	0.314185	-0.363076	-0.0825748	0.173737
11	rs80024156	5345524	11:5324294:A:C	5324294	A	C	C	-0.479193	-0.00768141	-0.066735	-0.00109785	-1.16207
11	rs7120319	5364097	11:5342867:G:A	5342867	G	A	A	-1.43472	-0.0321558	-0.0854074	0.0417835	-0.32478
11	rs150463706	5364220	11:5342990:G:A	5342990	G	A	A	-0.452965	0.00526746	-0.044177	0.0455314	0.404373
11	rs4910551	5364276	11:5343046:G:A	5343046	G	A	A	0.33142	1.04803	-0.0613112	-1.02257	-0.620754
11	rs61738485	5364476	11:5343246:C:T	5343246	C	T	T	-1.43997	0.287432	-0.301195	0.312083	1.28446
11	rs4910756	5372856	11:5351626:A:G	5351626	A	G	G	-0.466355	0.992999	-0.209161	-0.0704554	-1.03715
11	rs77989044	5373095	11:5351865:T:C	5351865	T	C	C	-0.805252	-0.116448	0.177757	-0.666159	-0.0397359
11	rs117284118	5373124	11:5351894:A:C	5351894	A	C	C	-0.150551	0.153792	-0.106918	0.142726	0.627709
11	rs75565553	5373644	11:5352414:C:T	5352414	C	T	T	-0.393611	-0.00759223	0.00137936	0.042553	-0.706381
11	rs75370776	5373652	11:5352422:C:G	5352422	C	G	G	0.0960446	0.247381	0.204852	-0.00825403	-0.000183624
11	rs78839359	5410593	11:5389363:G:C	5389363	G	C	C	-0.416166	-0.00114085	-0.0222054	0.024208	-1.05602
11	rs185267413	5411014	11:5389784:T:C	5389784	T	C	C	0.0881022	0.174847	-0.6739	-0.330001	-0.0135049
11	rs114517600	5411122	11:5389892:C:T	5389892	C	T	T	-0.625634	0.0181218	-0.0441598	0.0569356	0.194769
11	rs114575857	5444405	11:5423175:A:G	5423175	A	G	G	-0.379857	0.0467147	-0.157158	-0.00199814	-0.848345
11	rs77336780	5461834	11:5440604:C:G	5440604	C	G	G	0.164786	-0.394188	1.04121	-0.518246	0.0905775
11	rs76233016	5461861	11:5440631:C:G	5440631	C	G	G	0.116447	0.446555	-0.22492	0.458381	-0.0173899
11	rs16930982	5462374	11:5441144:C:T	5441144	C	T	T	0.680209	-1.93529	0.292136	0.323195	-0.264904
11	rs141274915	5475409	11:5454179:C:T	5454179	C	T	T	-0.408984	0.112167	-0.157938	0.0952403	-0.632585
11	rs75620804	5475505	11:5454275:C:T	5454275	C	T	T	0.180493	0.521497	-0.0198683	0.440495	0.0120202
11	rs11037502	5475506	11:5454276:G:A	5454276	G	A	A	0.13304	-0.454841	0.316077	0.695019	-0.838514
11	rs7950082	5510598	11:5489368:A:T	5489368	A	T	T	-0.0626709	0.788674	0.47194	-0.1879	0.929752
11	rs2234449	5529936	11:5508706:T:C	5508706	T	C	C	-0.542868	0.0785242	-0.22308	-0.0235833	-0.759969
11	rs2234448	5529967	11:5508737:G:A	5508737	G	A	A	-0.677419	-0.034564	-0.00555048	0.0248685	0.597578
11	rs2234447	5529995	11:5508765:A:G	5508765	A	G	G	0.0969136	0.380723	-0.157826	0.447433	0.0063648
11	rs16932068	5530498	11:5509268:G:A	5509268	G	A	A	-0.369604	0.0116664	-0.0607915	0.0306866	-0.0381955
11	rs1368694	5530705	11:5509475:C:T	5509475	C	T	T	-0.820613	0.108609	-0.779464	-0.689782	-0.869392
11	rs10769023	5536415	11:5515185:C:T	5515185	C	T	T	0.229463	-0.540999	-0.627276	-0.186079	-0.270047
11	rs7933557	5537397	11:5516167:T:A	5516167	T	A	A	-0.612636	0.0579303	-0.218493	-0.0150448	-0.853611
11	rs114189564	5566751	11:5545521:C:A	5545521	C	A	A	0.0858322	0.121109	0.436207	-0.275058	0.00230284
11	rs12798586	5566789	11:5545559:A:G	5545559	A	G	G	0.199235	1.01883	-1.75732	-0.158542	-0.524212
11	rs138763496	5602555	11:5581325:G:A	5581325	G	A	A	-0.444362	-0.0177486	-6.38769e-05	0.0317448	-0.183002
11	rs2341433	5602605	11:5581375:G:A	5581375	G	A	A	-0.200316	-1.7299	-0.480092	-0.701785	-0.284324
11	rs3751005	5625784	11:5604554:A:G	5604554	A	G	G	0.188975	-1.11068	0.10899	-0.408256	0.40035
11	rs10769121	5629607	11:5608377:G:A	5608377	G	A	A	-0.706807	-0.747913	-0.170542	-0.203795	-0.319707
11	rs118048957	5631596	11:5610366:G:T	5610366	G	T	T	0.126103	0.461027	-0.192321	0.385623	0.0272596
11	rs192937012	5631656	11:5610426:A:C	5610426	A	C	C	0.0587306	0.226349	-0.160005	0.20386	-0.0256824
11	rs75669793	5631689	11:5610459:A:G	5610459	A	G	G	-0.389607	-0.00823024	-0.00192351	0.0519912	0.0607249
11	rs138709290	5631959	11:5610729:G:A	5610729	G	A	A	0.0795297	0.248938	-0.121605	0.162804	-0.0170364
11	rs150778640	5632121	11:5610891:A:G	5610891	A	G	G	0.0969933	0.173746	0.225189	-0.243318	-0.00993383
11	rs12098988	5653960	11:5632730:G:A	5632730	G	A	A	-0.798298	-0.0244428	-0.0214153	0.0429714	-0.527683
11	rs7947616	5653963	11:5632733:G:A	5632733	G	A	A	-0.474438	-0.019353	-0.000496474	0.026633	-1.50927
11	rs7941976	5655150	11:5633920:T:A	5633920	T	A	A	0.280159	-0.79311	-0.884588	0.561484	-0.0435724
11	rs61758098	5655988	11:5634758:T:C	5634758	T	C	C	0.178871	0.192526	-1.02488	-1.10563	-0.0132331
11	rs117087264	5656104	11:5634874:G:A	5634874	G	A	A	0.176562	0.495857	-0.0285578	0.195317	-0.00223607
11	rs3740997	5663706	11:5642476:G:C	5642476	G	C	C	0.462847	-1.01603	-1.10389	-0.277391	-0.0245092
11	rs7104422	5686085	11:5664855:G:A	5664855	G	A	A	-0.531495	0.0261138	-0.0693941	0.0575295	-0.567815
11	rs60053655	5686707	11:5665477:G:A	5665477	G	A	A	-0.558966	-0.00900968	-0.065605	0.0171555	-0.601874
11	rs58515362	5699371	11:5678141:A:C	5678141	A	C	C	-0.502299	0.05078	1.06072	-1.08737	-0.0802851
11	rs58187248	5699491	11:5678261:T:C	5678261	T	C	C	-0.851418	0.0153514	-0.0949583	0.0902605	-0.635912
11	rs56348930	5701079	11:5679849:C:T	5679849	C	T	T	0.123027	0.504304	-0.171685	0.610196	0.00467808
11	rs61735271	5717780	11:5696550:C:T	5696550	C	T	T	-0.336712	0.13469	-0.170758	0.119238	0.0508687
11	rs74813137	5719504	11:5698274:A:G	5698274	A	G	G	0.114768	0.554625	-0.263565	0.502938	0.0169972
11	rs78484876	5719649	11:5698419:T:C	5698419	T	C	C	-0.694702	0.0425067	0.275874	-0.17185	-1.52557
11	rs11038753	5719788	11:5698558:A:G	5698558	A	G	G	-1.00234	0.861073	-0.324603	0.572431	-1.28586
11	rs142221233	5719792	11:5698562:A:G	5698562	A	G	G	-0.395652	0.0325605	-0.0406255	0.0121447	-0.621583
11	rs73404237	5729780	11:5708550:A:G	5708550	A	G	G	-0.897371	-0.0176645	-0.0742363	0.0661213	-0.619163
11	rs61735276	5730294	11:5709064:C:T	5709064	C	T	T	0.0799205	0.558161	0.54483	-0.544106	0.230628
11	rs12364019	5730343	11:5709113:G:A	5709113	G	A	A	0.211029	0.629661	0.0943061	0.253015	0.0233697
11	rs150095329	5730625	11:5709395:C:T	5709395	C	T	T	-0.314523	0.012445	-0.0613087	5.80823e-05	0.0983691
11	rs187416296	5730705	11:5709475:C:T	5709475	C	T	T	0.110393	0.473199	-0.30762	0.471171	0.00830287
11	rs112188360	5758395	11:5737165:G:A	5737165	G	A	A	-0.272845	0.015185	-0.0352061	0.0465584	-0.187291
11	rs114002556	5758408	11:5737178:G:A	5737178	G	A	A	-0.365471	-0.00863904	-0.00324921	0.0610182	1.2188
11	rs4486660	5758646	11:5737416:T:C	5737416	T	C	C	0.256175	-0.781868	-0.0107643	0.0443122	-0.520586
11	rs139988106	5776338	11:5755108:A:C	5755108	A	C	C	-0.456515	0.021807	-0.0302747	0.08031	0.383748
11	rs75108386	5776479	11:5755249:A:C	5755249	A	C	C	0.312159	0.344605	0.135778	-1.121	0.0147841
11	rs142159415	5776626	11:5755396:C:T	5755396	C	T	T	0.0970622	0.349328	-0.202832	0.315259	-0.000750398
11	rs10838637	5809477	11:5788247:A:G	5788247	A	G	G	-0.577653	0.447205	0.200957	-0.0417591	0.507663
11	rs76063365	5809724	11:5788494:G:A	5788494	G	A	A	-0.659605	0.0218306	-0.063865	0.0797639	-0.212666
11	rs73394373	5841743	11:5820513:C:T	5820513	C	T	T	-1.09143	0.0147592	-0.0649874	0.0977218	-0.970207
11	rs151281953	5842534	11:5821304:C:T	5821304	C	T	T	0.182786	0.355771	0.707929	-0.370075	0.0176742
11	rs142759166	5862442	11:5841212:A:C	5841212	A	C	C	-0.394656	-0.0300548	0.0374442	0.00271494	1.018
11	rs61739208	5862965	11:5841735:G:C	5841735	G	C	C	-0.395753	-0.0208915	0.0135438	0.031516	0.450745
11	rs200523283	5863100	11:5841870:G:A	5841870	G	A	A	-0.249388	0.0234967	-0.00801918	0.0651287	0.730921
11	rs117008856	5878617	11:5857387:G:A	5857387	G	A	A	0.0355586	0.225772	-0.0757301	0.124219	0.0680298
11	rs10769378	5969185	11:5947955:A:G	5947955	A	G	G	0.724865	-0.203517	-1.13472	0.559789	-0.130504
11	rs7113015	5988907	11:5967677:G:A	5967677	G	A	A	-0.343579	-0.00147875	-0.017073	0.0408586	-0.0164543
11	rs141209218	5988913	11:5967683:A:G	5967683	A	G	G	0.0764447	0.213562	0.129092	0.139166	0.0124132
11	rs147979628	5989180	11:5967950:C:T	5967950	C	T	T	0.0620299	0.200561	-0.0477879	0.321556	0.024291
11	rs114270527	6007129	11:5985899:G:A	5985899	G	A	A	-0.76936	0.00234085	-0.0983142	0.0305087	0.592995
11	rs117702096	6007143	11:5985913:C:T	5985913	C	T	T	0.0983971	0.349181	-0.0583183	0.257186	0.0383126
11	rs61752597	6007294	11:5986064:A:G	5986064	A	G	G	0.107192	0.384826	-0.0818599	0.453328	0.0163844
11	rs61732631	6007396	11:5986166:C:T	5986166	C	T	T	0.532585	-0.258051	1.00816	-0.525624	-0.181518
11	rs11040248	6023581	11:6002351:A:G	6002351	A	G	G	0.574144	1.00492	0.449095	-0.658244	0.126909
11	rs11040335	6048056	11:6026826:T:C	6026826	T	C	C	0.0490762	1.53524	-0.427143	-0.986886	0.210994
11	rs4758387	6129152	11:6107922:T:C	6107922	T	C	C	-1.45084	-0.0690873	0.133746	-0.552133	-0.248826
11	rs144135928	6129487	11:6108257:T:C	6108257	T	C	C	-0.425751	-0.00852599	-0.080847	-0.00206572	0.171386
11	rs111630447	6150010	11:6128780:A:G	6128780	A	G	G	-0.658528	0.0134006	-0.0362281	0.0605842	0.125504
11	rs74055147	6150139	11:6128909:G:A	6128909	G	A	A	-0.377712	0.00136893	-0.0501838	0.00949084	-0.173233
11	rs77344022	6190850	11:6169620:C:T	6169620	C	T	T	-0.101495	0.294635	0.124212	0.486475	-0.232347
11	rs16909422	6191243	11:6170013:A:T	6170013	A	T	T	-1.13371	-0.0328016	-0.106385	0.0166656	0.338971
11	rs185967589	6191528	11:6170298:T:C	6170298	T	C	C	0.103246	0.268331	-0.0126081	0.0560877	0.000539975
11	rs141444024	6220759	11:6199529:C:T	6199529	C	T	T	0.125425	0.250356	0.453354	-0.304074	0.0116387
11	rs115082738	6221200	11:6199970:C:T	6199970	C	T	T	-0.380152	-0.0023505	-0.0387597	0.0167879	-0.122317
11	rs149476132	6221376	11:6200146:G:A	6200146	G	A	A	0.207375	-0.0341477	-2.84433	-2.43577	0.0544637
11	rs12417049	6221427	11:6200197:T:C	6200197	T	C	C	0.687272	-0.803712	0.0514151	-0.565619	-0.0208731
11	rs72910144	6238663	11:6217433:G:A	6217433	G	A	A	0.109576	0.454564	-0.138158	0.545361	-0.000839461
11	rs145525932	6238844	11:6217614:C:T	6217614	C	T	T	-0.323431	0.0821542	0.0410962	-0.128555	0.247364
11	rs11040809	6239139	11:6217909:A:G	6217909	A	G	G	0.635828	1.19669	0.605618	0.189231	0.0153581
11	rs57527968	6243999	11:6222769:G:A	6222769	G	A	A	-0.681537	0.0061494	-0.129854	0.00841995	1.01469
11	rs150305809	6261958	11:6240728:C:T	6240728	C	T	T	0.162765	0.290154	0.729595	-0.413359	0.0153193
11	rs61745230	6262909	11:6241679:G:A	6241679	G	A	A	-0.223483	0.243646	-0.0517333	0.206906	-0.233844
11	rs111616103	6262967	11:6241737:T:C	6241737	T	C	C	-0.227793	0.0406427	-0.134399	-0.0561002	0.750702
11	rs61746967	6265242	11:6244012:G:C	6244012	G	C	C	0.178156	0.527586	-0.0766926	0.176546	-0.00612382
11	rs61733955	6265492	11:6244262:C:T	6244262	C	T	T	0.110922	0.404941	-0.156101	0.38359	0.0143718
11	rs61742380	6265504	11:6244274:G:A	6244274	G	A	A	-0.895733	-0.0108892	-0.0363189	0.0761808	-0.392806
11	rs61746457	6265533	11:6244303:T:G	6244303	T	G	G	-0.663608	0.140199	-0.110843	0.200297	-1.38842
11	rs325706	6265569	11:6244339:A:T	6244339	A	T	T	-0.470588	-0.0225691	0.0164557	0.0435579	0.67112
11	rs77873910	6291466	11:6270236:A:G	6270236	A	G	G	0.0838173	0.418094	-0.0654776	0.105043	0.115239
11	rs12294600	6340416	11:6319186:G:A	6319186	G	A	A	-1.10191	0.0962299	0.0145779	0.0388292	0.41937
11	rs34710127	6340738	11:6319508:C:T	6319508	C	T	T	0.117225	0.469004	-0.262502	0.466519	-0.015475
11	rs7951904	6412931	11:6391701:T:C	6391701	T	C	C	-0.495193	0.764313	0.800994	-0.532688	-0.511366
11	rs61876771	6413108	11:6391878:T:C	6391878	T	C	C	0.0997642	0.416498	-0.185978	0.475226	0.0193091
11	rs35824453	6413182	11:6391952:G:A	6391952	G	A	A	-0.673197	0.00901732	-0.0600964	0.025395	-1.59557
11	rs72896268	6413366	11:6392136:C:T	6392136	C	T	T	0.112705	0.351771	-0.352859	0.124132	-0.0177852
11	rs74053351	6415297	11:6394067:C:T	6394067	C	T	T	-0.593799	0.00291796	-0.0478913	0.0431863	-0.196587
11	rs142787001	6415491	11:6394261:A:T	6394261	A	T	T	0.0389594	0.316225	-0.256431	0.254739	0.0271706
11	rs113467489	6415566	11:6394336:G:A	6394336	G	A	A	-0.406894	0.0168359	-0.00409468	0.0652836	0.474954
11	rs114774881	6422347	11:6401117:C:T	6401117	C	T	T	-0.438716	0.00447108	-0.0752005	0.00239935	0.491413
11	rs77660779	6452438	11:6431208:C:A	6431208	C	A	A	-0.655224	0.027399	-0.0715993	0.0771183	-0.522238
11	rs34557454	6452654	11:6431424:C:T	6431424	C	T	T	-0.318726	-0.00924183	-0.143517	-0.0917947	-0.549302
11	rs75307540	6452889	11:6431659:G:A	6431659	G	A	A	-0.299283	0.00544795	-0.0300662	0.00649686	0.889914
11	rs34273718	6458839	11:6437609:C:T	6437609	C	T	T	-0.652838	-0.036705	-0.0064556	0.028698	0.49481
11	rs116397533	6461665	11:6440435:G:A	6440435	G	A	A	-0.235079	0.0602816	0.0429787	0.0254112	-0.00620031
11	rs113295804	6461930	11:6440700:G:A	6440700	G	A	A	-0.00876342	0.0599004	0.154928	-0.157934	0.165336
11	rs35862450	6462087	11:6440857:G:A	6440857	G	A	A	-0.437935	0.669901	0.324185	-0.642085	0.102523
11	rs151128069	6462170	11:6440940:G:A	6440940	G	A	A	0.0974673	0.371308	-0.217487	0.353698	-0.024662
11	rs180776352	6472699	11:6451469:G:T	6451469	G	T	T	0.0489898	0.290277	-0.173657	0.22815	-0.347547
11	rs78811052	6477443	11:6456213:T:C	6456213	T	C	C	-1.25264	0.0660537	0.905039	-0.634804	0.813009
11	rs41275192	6479487	11:6458257:T:C	6458257	T	C	C	0.152115	0.502536	-0.0848317	0.348896	0.0244264
11	rs181420938	6499909	11:6478679:T:C	6478679	T	C	C	0.0869467	0.334214	-0.133269	0.393617	-0.00399351
11	rs77933470	6500624	11:6479394:T:A	6479394	T	A	A	-0.446756	0.0221755	-0.108577	0.0310773	-0.769388
11	rs73400849	6503252	11:6482022:C:T	6482022	C	T	T	-0.743377	-0.0230034	-0.0481486	0.0249166	-1.64853
11	rs60702727	6503335	11:6482105:G:T	6482105	G	T	T	-0.366431	-0.0746257	0.105198	-0.114846	1.34574
11	rs74055809	6503449	11:6482219:T:G	6482219	T	G	G	-0.503175	0.0397489	-0.0384671	0.0867507	0.898661
11	rs116095394	6503476	11:6482246:G:A	6482246	G	A	A	-0.692941	-0.0358346	-0.0747261	0.00651865	0.503082
11	rs140872512	6519561	11:6498331:A:G	6498331	A	G	G	0.132176	0.100223	0.542591	-0.8288	-0.0430807
11	rs150283566	6524134	11:6502904:G:A	6502904	G	A	A	0.0928489	0.255764	0.165685	0.0773967	-0.0091994
11	rs10839568	6530278	11:6509048:C:T	6509048	C	T	T	0.354413	1.04315	-0.813498	-0.353591	0.380217
11	rs12418976	6588256	11:6567026:G:A	6567026	G	A	A	-1.14848	0.168311	-0.190341	0.20503	0.707388
11	rs76589565	6622112	11:6600882:G:A	6600882	G	A	A	0.132876	0.126767	0.754556	-0.534466	0.0227311
11	rs146487650	6623433	11:6602203:G:A	6602203	G	A	A	0.147232	0.540304	-0.0826326	0.527007	0.03669
11	rs2659860	6624660	11:6603430:G:A	6603430	G	A	A	-0.873207	-0.00927796	-0.0656124	0.0470092	-0.0562843
11	rs1043388	6629665	11:6608435:C:T	6608435	C	T	T	-0.470624	-0.339035	0.0267822	0.920284	0.0237219
11	rs80013891	6629758	11:6608528:G:A	6608528	G	A	A	-0.525483	0.0294356	-0.0461758	0.0670691	-0.664769
11	rs12288956	6631126	11:6609895:A:G	6609895	A	G	G	-0.508075	-0.0107244	-0.0606996	0.0108673	0.439287
11	rs184775200	6631299	11:6610068:A:G	6610068	A	G	G	-0.271881	0.0185319	-0.0726962	0.0164014	-0.199254
11	rs111833028	6631361	11:6610130:C:T	6610130	C	T	T	0.123268	-0.065571	0.453922	-1.64596	0.0221247
11	rs3176311	6633007	11:6611776:A:G	6611776	A	G	G	0.128127	0.0403835	-1.58678	-1.29059	0.0224671
11	rs1800745	6636900	11:6615669:G:C	6615669	G	C	C	0.655779	0.73129	-0.561702	-0.323611	0.070321
11	rs35706972	6637577	11:6616346:G:A	6616346	G	A	A	0.134653	0.341941	0.191698	0.0311692	0.00617899
11	rs140349036	6637938	11:6616707:C:G	6616707	C	G	G	0.0444123	0.21016	-0.168495	0.148222	0.000475579
11	rs1800710	6638174	11:6616943:A:G	6616943	A	G	G	0.515145	0.908249	1.22734	-1.41474	0.0480007
11	rs146233988	6644308	11:6623077:C:T	6623077	C	T	T	0.120879	0.375513	-0.0905633	0.17788	-0.0125208
11	rs116331031	6645293	11:6624062:A:C	6624062	A	C	C	-1.01921	-0.00922577	-0.0710785	0.0844983	1.02159
11	rs117140835	6645522	11:6624291:C:T	6624291	C	T	T	0.160785	0.325239	0.0545021	0.113279	-0.0190456
11	rs56920123	6647461	11:6626230:A:T	6626230	A	T	T	-0.738601	-0.00378218	0.00596612	0.0846533	0.996676
11	rs138559226	6652976	11:6631745:C:T	6631745	C	T	T	0.15845	0.597742	-0.64829	0.293057	0.0103578
11	rs117368891	6661600	11:6640369:G:T	6640369	G	T	T	0.0862029	0.328566	-0.118682	0.320662	0.0325844
11	rs112402535	6662466	11:6641235:C:T	6641235	C	T	T	0.106797	0.101524	0.347422	-0.607629	-0.00527778
11	rs8109	6703334	11:6682103:A:G	6682103	A	G	G	-1.01279	0.472378	-0.502671	0.0937337	0.172377
11	rs140650454	6789304	11:6768073:C:T	6768073	C	T	T	0.127971	0.498268	-0.16301	0.64576	0.0211859
11	rs143018775	6789492	11:6768261:C:T	6768261	C	T	T	0.0690016	0.295168	-0.277965	0.214037	-0.0609149
11	rs7102536	6790106	11:6768875:T:C	6768875	T	C	C	-0.166961	-0.759806	0.331713	-0.143279	0.202419
11	rs11041022	6806496	11:6785265:T:C	6785265	T	C	C	0.43957	0.717361	0.0629733	0.974918	0.0444772
11	rs74057919	6806671	11:6785440:C:G	6785440	C	G	G	-0.618948	0.00228842	-0.0282486	0.0641934	-0.0329748
11	rs61741824	6816792	11:6795561:T:C	6795561	T	C	C	0.245222	0.509814	0.785858	-0.358193	0.016693
11	rs7952340	6867015	11:6845784:T:C	6845784	T	C	C	-0.680452	-0.0186643	-0.00832323	0.0307745	-0.725909
11	rs113302285	6867167	11:6845936:C:A	6845936	C	A	A	-0.757374	-0.0157742	-0.0759468	0.00806014	0.88246
11	rs113309084	6867175	11:6845944:G:T	6845944	G	T	T	-0.327545	0.00377534	-0.0330768	0.00611772	-0.0665045
11	rs7934823	6867199	11:6845968:C:T	6845968	C	T	T	-0.720844	-0.0178928	-0.0583949	0.0349882	1.03162
11	rs60000441	6867635	11:6846404:C:T	6846404	C	T	T	-0.716983	-0.000802568	-0.00515671	0.0899378	-0.496425
11	rs138867789	6867671	11:6846440:A:G	6846440	A	G	G	0.142772	0.484249	-0.362689	0.33556	-0.0056581
11	rs145634268	6891222	11:6869991:C:T	6869991	C	T	T	0.0810223	0.154172	0.103435	-0.306601	0.00123782
11	rs74917712	6913281	11:6892050:T:C	6892050	T	C	C	0.0922545	0.265025	-0.213651	0.273229	-0.0533487
11	rs75500269	6942619	11:6921388:G:A	6921388	G	A	A	-0.123757	0.342698	-0.0357653	0.316951	0.338719
11	rs115223572	6942685	11:6921454:C:T	6921454	C	T	T	-0.360464	-0.0130324	-0.0150827	0.0180855	-0.61251
11	rs80298592	6942830	11:6921599:C:T	6921599	C	T	T	-0.332917	-0.00716563	0.0172349	0.0437531	0.0590209
11	rs115093724	6943179	11:6921948:C:T	6921948	C	T	T	-0.546544	-0.0228284	-0.115831	-0.0635792	-0.318477
11	rs2053835	6953456	11:6932225:A:G	6932225	A	G	G	-0.888337	0.479287	-0.406157	0.412785	-0.0591199
11	rs141796235	6964919	11:6943688:C:T	6943688	C	T	T	-0.322076	0.102834	-0.0904111	0.0676292	0.785993
11	rs117380100	6976984	11:6955753:G:A	6955753	G	A	A	0.0500483	0.113077	0.286963	-0.101951	0.0547794
11	rs149189074	6977109	11:6955878:T:C	6955878	T	C	C	0.105154	0.377874	-0.0273737	0.442792	0.0188214
11	rs2239730	6977175	11:6955944:G:C	6955944	G	C	C	-0.780954	0.384172	-0.347906	1.46352	-0.173669
11	rs2239729	6977334	11:6956103:A:G	6956103	A	G	G	0.147038	-0.5072	-0.0364718	0.618131	0.00302804
11	rs75058643	7021572	11:7000341:C:T	7000341	C	T	T	-0.617908	-0.0172029	-0.00550382	0.0211202	-0.370841
11	rs143007319	7022317	11:7001086:C:T	7001086	C	T	T	0.0376204	0.183406	-0.272711	0.00833111	0.0267491
11	rs2239734	7022360	11:7001129:A:C	7001129	A	C	C	0.408041	-0.186692	-0.489796	-0.67951	-0.0306256
11	rs16921097	7022435	11:7001204:T:C	7001204	T	C	C	-0.391254	0.0273479	-0.12808	-0.0398867	-0.0827594
11	rs150458659	7059825	11:7038594:A:G	7038594	A	G	G	-0.370209	-0.0229837	0.0228324	0.00393494	-0.627003
11	rs115887838	7059853	11:7038622:T:C	7038622	T	C	C	-0.359501	0.00138746	-0.018137	0.0477018	1.02438
11	rs114824825	7059969	11:7038738:A:G	7038738	A	G	G	-0.348606	-0.00346034	0.00461927	0.0445722	0.0586578
11	rs16921697	7060092	11:7038861:A:G	7038861	A	G	G	0.557729	-1.35969	0.52827	0.0326147	-0.0156225
11	rs117823353	7060948	11:7039717:C:T	7039717	C	T	T	0.203047	0.51926	0.292999	-0.106212	0.00948852
11	rs116753166	7064271	11:7043040:T:C	7043040	T	C	C	-0.704915	0.0243156	-0.101347	0.0805807	-0.337178
11	rs76670455	7064447	11:7043216:C:T	7043216	C	T	T	-0.305508	0.0850996	-0.0785747	0.112343	-0.156481
11	rs80238339	7065246	11:7044015:G:A	7044015	G	A	A	0.0907608	0.339421	-0.0567078	0.497554	0.0105379
11	rs186822743	7081109	11:7059878:A:G	7059878	A	G	G	0.0967055	0.0523256	0.698616	-0.575918	-0.00952234
11	rs115776642	7091598	11:7070367:G:A	7070367	G	A	A	-0.327108	-0.0171153	-0.0490184	-0.024196	0.133332
11	rs113240502	7324316	11:7303085:C:T	7303085	C	T	T	-0.296081	0.00960827	0.0274147	-0.0587076	0.229783
11	rs117876446	7437285	11:7416054:C:G	7416054	C	G	G	0.0896515	0.358111	-0.0642355	0.451607	-0.0060322
11	rs34058874	7439264	11:7418033:C:T	7418033	C	T	T	0.0472985	-0.702416	-0.0113975	1.24119	-0.00707917
11	rs144735588	7441844	11:7420613:C:T	7420613	C	T	T	-0.404832	-0.00847436	-0.123884	-0.0551824	-0.834603
11	rs80215761	7507174	11:7485943:C:T	7485943	C	T	T	0.147008	0.552018	-0.216958	0.479533	0.0494023
11	rs117241472	7507277	11:7486046:C:T	7486046	C	T	T	0.107239	0.295579	-0.0303595	0.0882187	0.036682
11	rs141351486	7509386	11:7488155:C:T	7488155	C	T	T	0.062837	0.166432	0.152245	-0.0228048	0.00115885
11	rs12805648	7509566	11:7488335:A:T	7488335	A	T	T	0.26645	0.136639	-0.50985	-0.594979	0.441295
11	rs147179287	7530750	11:7509519:A:C	7509519	A	C	C	0.180691	0.565811	-0.250524	0.471387	-0.00518794
11	rs78352326	7530788	11:7509557:G:A	7509557	G	A	A	-1.18729	-0.0145547	-0.0846702	0.106493	-0.413853
11	rs12803046	7530985	11:7509754:G:A	7509754	G	A	A	0.125965	0.573722	-0.0835257	0.441867	-0.061094
11	rs117297258	7531344	11:7510113:G:A	7510113	G	A	A	0.21349	0.203437	-2.04495	-1.55071	0.0283149
11	rs6578874	7586738	11:7565507:G:T	7565507	G	T	T	-1.40291	0.340765	1.04241	1.12983	0.125594
11	rs7115173	7614492	11:7593261:A:G	7593261	A	G	G	0.581838	-0.350525	0.318209	0.652474	-0.203394
11	rs4758203	7618953	11:7597722:G:A	7597722	G	A	A	0.39614	-1.19038	1.04782	0.0564247	-0.30264
11	rs115874491	7642286	11:7621055:G:A	7621055	G	A	A	-0.528138	-0.00411957	-0.0545644	0.0524499	0.223505
11	rs147849861	7647098	11:7625867:C:T	7625867	C	T	T	0.071729	0.322339	-0.0449482	0.343033	0.0360311
11	rs115846812	7656840	11:7635609:G:A	7635609	G	A	A	-0.374449	-0.0161925	0.015619	0.0184016	-0.314494
11	rs11041491	7660921	11:7639690:C:T	7639690	C	T	T	0.231525	-1.52254	-0.13522	1.75539	0.00968612
11	rs138206842	7663637	11:7642406:G:A	7642406	G	A	A	0.0913887	0.29298	-0.224432	0.203185	0.00644418
11	rs113048260	7670724	11:7649493:T:C	7649493	T	C	C	-0.504391	-0.00207504	-0.00378869	0.0109283	-0.636695
11	rs77873429	7673029	11:7651798:T:C	7651798	T	C	C	-1.2413	-0.0659367	0.371105	-0.452694	0.00998824
11	rs116152878	7674503	11:7653272:G:A	7653272	G	A	A	-0.0245155	0.427804	0.0146178	0.275767	-0.037297
11	rs78755647	7687678	11:7666447:G:A	7666447	G	A	A	-0.542134	-0.000662917	-0.0302454	0.0666293	0.360821
11	rs61729556	7694002	11:7672771:G:A	7672771	G	A	A	0.0862193	0.429298	0.731427	-0.350195	-0.109347
11	rs116606643	7712489	11:7691258:T:C	7691258	T	C	C	-0.365081	0.000721955	-0.0846651	-0.0310467	-0.0622479
11	rs74054133	7713176	11:7691945:G:A	7691945	G	A	A	-0.938313	0.271875	-0.248507	-0.525083	0.264094
11	rs73400743	7720338	11:7698791:G:A	7698791	G	A	A	-1.24918	-0.0264938	-0.0810283	0.097272	-0.688829
11	rs117143114	7723002	11:7701455:A:G	7701455	A	G	G	0.119808	0.0871713	0.627471	-0.662457	-0.0128852
11	rs78705210	7723378	11:7701831:A:G	7701831	A	G	G	0.131407	0.515353	-0.188885	0.605089	-0.00361412
11	rs80197938	7726065	11:7704518:A:G	7704518	A	G	G	-0.494305	-0.0304192	0.027095	0.0536806	-0.581986
11	rs12289558	7727872	11:7706325:T:C	7706325	T	C	C	0.410278	1.5752	-0.301132	1.50341	0.000778434
11	rs12271325	7794586	11:7773039:G:T	7773039	G	T	T	-0.727508	-0.516563	-0.188216	0.72545	-0.496096
11	rs61734816	7846599	11:7825052:T:C	7825052	T	C	C	-0.310137	0.0515199	1.05306	-0.805722	0.19635
11	rs1482791	7847208	11:7825661:T:C	7825661	T	C	C	1.51552	0.617326	-0.108774	-0.621982	-0.00787844
11	rs61742097	7847458	11:7825911:G:A	7825911	G	A	A	-0.559797	-6.81026e-05	-0.0333815	0.0203559	-0.745138
11	rs4758258	7949350	11:7927803:A:G	7927803	A	G	G	0.190484	0.185669	-0.43653	-0.760784	-0.88455
11	rs111488559	7949707	11:7928160:A:G	7928160	A	G	G	0.25905	0.425565	-1.16776	-1.06627	0.0158143
11	rs138046496	7960232	11:7938685:G:A	7938685	G	A	A	0.0507716	0.0381098	0.409596	-0.380222	0.00990507
11	rs16934214	7961010	11:7939463:A:C	7939463	A	C	C	-0.756159	-0.0124878	-0.0415244	0.0738505	1.16075
11	rs114121282	7981684	11:7960137:C:T	7960137	C	T	T	-0.490113	-0.0231198	-0.0724622	-0.0157447	-0.259308
11	rs73412948	7982298	11:7960751:G:A	7960751	G	A	A	-0.700715	-0.0256328	-0.0581294	0.0151171	-0.0706749
11	rs200904167	8009126	11:7987579:C:G	7987579	C	G	G	-0.71639	-0.0285354	-0.0696386	-0.0148931	-0.355324
11	rs55648406	8060566	11:8039019:G:A	8039019	G	A	A	-0.295938	0.139764	-0.0162232	0.200836	0.65547
11	rs75997657	8061219	11:8039672:G:A	8039672	G	A	A	-0.682727	-0.0141006	-0.0107522	0.0705308	-0.10431
11	rs4758289	8115699	11:8094152:T:C	8094152	T	C	C	0.0602392	-1.10674	-0.676558	-0.861072	-0.278445
11	rs7396690	8115762	11:8094215:C:G	8094215	C	G	G	1.60797	0.666604	0.601922	-0.727178	-0.148184
11	rs143280502	8118874	11:8097327:A:G	8097327	A	G	G	0.0766347	0.320329	-0.293225	0.218038	-0.0326674
11	rs55892969	8119298	11:8097751:A:G	8097751	A	G	G	0.175039	0.607331	-0.12011	0.574672	0.0249
11	rs75594955	8122059	11:8100512:G:A	8100512	G	A	A	0.094864	0.305079	-0.031006	0.361288	0.0197304
11	rs72848487	8122091	11:8100544:C:T	8100544	C	T	T	0.231046	0.574928	0.346581	0.0412656	0.0373125
11	rs11826236	8132301	11:8110754:C:T	8110754	C	T	T	-0.325962	-0.024244	0.265076	-0.848414	-0.255759
11	rs149878646	8148223	11:8126676:T:C	8126676	T	C	C	-0.254094	0.01543	-0.0368575	0.0135638	0.611339
11	rs139685245	8148287	11:8126740:C:A	8126740	C	A	A	0.0698726	0.247237	-0.0569321	0.372942	0.00507059
11	rs144870134	8148301	11:8126754:C:T	8126754	C	T	T	-0.43199	-0.030381	0.0136548	0.0082499	-0.355513
11	rs73411617	8159843	11:8138296:G:A	8138296	G	A	A	-0.216667	-0.105125	0.956992	-0.421407	-0.552497
11	rs1042359	8246181	11:8224634:A:G	8224634	A	G	G	-1.04897	0.449451	0.323393	0.32185	0.0336849
11	rs2290450	8248482	11:8226935:C:T	8226935	C	T	T	0.570252	0.335926	0.161957	1.82511	0.220564
11	rs112708451	8251820	11:8230273:C:T	8230273	C	T	T	-0.626774	-0.0252423	0.163271	-0.169606	0.306087
11	rs148957456	8435020	11:8413473:A:G	8413473	A	G	G	0.00510104	0.230375	-0.364913	0.0298806	-0.269158
11	rs117080599	8486421	11:8464874:A:G	8464874	A	G	G	0.164619	0.515107	-0.61879	0.247047	-0.00663499
11	rs80106507	8704329	11:8682782:G:A	8682782	G	A	A	-0.718664	-0.0197566	-0.0762883	-0.00501076	0.304474
11	rs61875926	8705528	11:8683981:C:G	8683981	C	G	G	0.425667	-0.00792269	-0.0974067	1.45519	0.0235761
11	rs4670	8706406	11:8684859:T:G	8684859	T	G	G	-0.785762	-0.0153888	0.15171	-0.725307	-0.178557
11	rs74055106	8707147	11:8685600:T:C	8685600	T	C	C	-0.892344	0.202199	0.426971	-0.320246	0.0058782
11	rs11825158	8720973	11:8699426:C:T	8699426	C	T	T	-0.37191	0.00874126	-0.0850507	-0.0187473	-0.412841
11	rs113126215	8724191	11:8702644:A:G	8702644	A	G	G	0.0746149	0.263181	-0.115958	0.228897	0.0539173
11	rs116131401	8729421	11:8707874:A:G	8707874	A	G	G	-0.507887	-0.012127	0.0030073	0.056864	0.502018
11	rs61756193	8734260	11:8712713:G:A	8712713	G	A	A	0.0882025	0.199229	0.191736	-0.0777221	-0.00471503
11	rs3794153	8751889	11:8730342:C:G	8730342	C	G	G	1.19837	0.366881	-1.61894	-0.171208	0.077397
11	rs1883097	8938819	11:8917272:T:C	8917272	T	C	C	0.511191	-0.684138	0.980308	0.459112	0.0040748
11	rs146809873	8942867	11:8921320:C:T	8921320	C	T	T	0.0788613	0.236357	-0.122822	0.180921	-0.00463789
11	rs149239509	8951053	11:8929506:G:A	8929506	G	A	A	0.122312	0.2913	0.106579	-0.094078	0.00148085
11	rs36020286	8959644	11:8938097:C:T	8938097	C	T	T	-0.644992	-0.0106319	-0.0385228	0.0665088	0.270565
11	rs143813282	9005065	11:8983518:C:T	8983518	C	T	T	-0.0130306	0.299275	0.0611848	0.0570149	-0.289878
11	rs143013956	9047242	11:9025695:T:C	9025695	T	C	C	0.104304	0.373361	-0.123338	0.0388849	-0.170299
11	rs3751055	9069046	11:9047499:G:A	9047499	G	A	A	0.596294	-0.773913	1.75053	-0.0175938	0.226824
11	rs3751053	9072103	11:9050556:C:A	9050556	C	A	A	-0.50099	-0.632908	0.449809	0.0920266	0.0516841
11	rs72547298	9082068	11:9060521:G:A	9060521	G	A	A	0.11395	0.353809	0.0735327	0.28132	0.00796157
11	rs2003906	9087533	11:9065986:A:G	9065986	A	G	G	0.054567	-0.693215	1.14491	-0.41505	-0.353496
11	rs147468647	9088227	11:9066680:T:C	9066680	T	C	C	0.0664067	0.209368	0.0906671	0.117228	0.00158008
11	rs59381163	9090875	11:9069328:T:C	9069328	T	C	C	0.113897	-0.879323	0.298203	0.842483	0.18563
11	rs2003885	9096086	11:9074539:G:A	9074539	G	A	A	-0.927068	-0.0229774	-0.0162921	0.0631407	0.692526
11	rs146355332	9164414	11:9142867:G:A	9142867	G	A	A	0.064192	0.379762	-0.18964	0.444691	0.0941593
11	rs74643810	9164437	11:9142890:G:A	9142890	G	A	A	-0.120658	0.641728	0.796962	-0.306955	0.770082
11	rs77389721	9171699	11:9150152:C:T	9150152	C	T	T	-0.568013	-0.021686	-0.025556	0.0477986	0.492801
11	rs2291839	9182219	11:9160672:A:G	9160672	A	G	G	0.120772	-0.121477	-0.370852	-1.17047	-0.312527
11	rs75220473	9192151	11:9170604:G:A	9170604	G	A	A	0.101011	0.388735	-0.138466	0.48686	-0.00768486
11	rs78439449	9200465	11:9178918:T:C	9178918	T	C	C	0.124834	0.372559	-0.023198	0.395995	-0.0294214
11	rs113649254	9305034	11:9283487:G:T	9283487	G	T	T	-0.495332	-0.0151178	-0.105662	-0.050517	-0.954269
11	rs72861351	9305177	11:9283630:C:T	9283630	C	T	T	0.232412	0.789723	-0.0706725	0.620935	0.0604021
11	rs61745545	9310025	11:9288478:A:C	9288478	A	C	C	-0.517435	0.0159796	-0.16395	-0.0223349	-0.147142
11	rs112412417	9442286	11:9420739:C:G	9420739	C	G	G	-0.890446	0.0311172	-0.218009	-0.0193234	-0.15826
11	rs188262264	9446669	11:9425122:C:T	9425122	C	T	T	0.091485	0.300614	-0.374529	0.144526	-0.0197191
11	rs115665601	9450327	11:9428780:T:A	9428780	T	A	A	-0.357828	-0.0117398	0.0262944	0.0244783	0.264469
11	rs2290423	9450377	11:9428830:T:G	9428830	T	G	G	-0.277748	0.987364	-0.449886	-0.0920257	-0.400912
11	rs73406233	9461991	11:9440444:T:C	9440444	T	C	C	-0.855721	-0.0143504	-0.0563238	0.0362951	-0.501207
11	rs16906849	9519298	11:9497751:A:G	9497751	A	G	G	-0.422448	0.0139276	-0.0258736	0.0736922	0.0352044
11	rs117292214	9522589	11:9501042:C:T	9501042	C	T	T	0.0646756	0.313833	0.233965	0.0928345	-0.00865412
11	rs148786361	9534103	11:9512556:G:A	9512556	G	A	A	0.101584	0.347679	-0.311289	0.237861	-0.0109549
11	rs10743108	9537904	11:9516357:G:C	9516357	G	C	C	-0.576814	1.23991	0.501452	0.860387	0.0594739
11	rs116337481	9549051	11:9527504:G:A	9527504	G	A	A	-0.463141	-0.0342301	0.0187906	0.035966	1.27636
11	rs4370932	9603236	11:9581689:C:T	9581689	C	T	T	-0.146229	-0.175302	-1.00376	-0.641375	-0.277468
11	rs3763865	9715646	11:9694099:T:C	9694099	T	C	C	1.21932	0.660938	0.30263	-0.787462	0.0534539
11	rs77622061	9735227	11:9713680:C:T	9713680	C	T	T	-0.447395	-0.024449	-0.00532072	0.0206683	-1.60943
11	rs173396	9759918	11:9738371:G:A	9738371	G	A	A	0.064587	0.910938	0.137841	0.131465	0.0292388
11	rs61751344	9771457	11:9749910:C:T	9749910	C	T	T	0.142366	0.583949	-0.197058	0.716619	0.0028613
11	rs78119981	9812068	11:9790521:T:G	9790521	T	G	G	-0.496366	-0.0183717	-0.00871425	0.0379994	-0.371541
11	rs11042500	9830595	11:9809048:G:A	9809048	G	A	A	0.351076	2.34122	0.221189	0.404467	0.42081
11	rs115927577	9834138	11:9812591:G:A	9812591	G	A	A	-0.405969	0.011017	-0.0955421	0.00247993	-0.395307
11	rs116966215	9838591	11:9817044:G:A	9817044	G	A	A	0.132131	0.595135	-0.237143	0.579417	-0.0166045
11	rs12574508	9853777	11:9832230:G:C	9832230	G	C	C	0.495901	-0.0290194	0.205494	0.644459	0.110415
11	rs74642088	9868587	11:9847040:G:A	9847040	G	A	A	-0.73281	-0.0112401	-0.0151897	0.0555165	0.433122
11	rs141330687	9878045	11:9856498:C:T	9856498	C	T	T	0.076435	0.218194	-0.00720673	0.0470903	-0.0142835
11	rs74997924	9983431	11:9961884:A:T	9961884	A	T	T	-0.48513	-0.0206644	-0.0723671	-0.0242054	-0.771181
11	rs16907355	10019879	11:9998332:G:A	9998332	G	A	A	0.284709	0.469486	1.39315	-0.840968	-0.186216
11	rs148187321	10024211	11:10002664:A:G	10002664	A	G	G	-0.229596	0.00293552	-0.00662229	-0.000299939	0.704732
11	rs34319136	10506446	11:10484899:C:T	10484899	C	T	T	-0.843802	-0.0217812	-0.0271995	0.0518299	-0.474883
11	rs3802917	10508938	11:10487391:T:C	10487391	T	C	C	0.141794	-0.0251558	1.55653	-0.896602	-0.360121
11	rs61388455	10515023	11:10493476:G:A	10493476	G	A	A	-0.406342	0.0241281	-0.053277	0.0404303	-0.214878
11	rs75286033	10515037	11:10493490:G:A	10493490	G	A	A	-0.479765	-0.0127336	-0.0993875	-0.0466459	-1.56091
11	rs79142215	10516419	11:10494872:G:A	10494872	G	A	A	-0.752292	-0.0144807	-0.134138	-0.0235321	0.96587
11	rs72857486	10518518	11:10496971:T:C	10496971	T	C	C	0.194356	0.675559	-0.206957	0.462588	0.0106645
11	rs114718879	10521749	11:10500202:C:T	10500202	C	T	T	0.221336	0.743151	-0.260372	0.508753	0.00251197
11	rs75317269	10546723	11:10525176:C:T	10525176	C	T	T	0.188933	0.534942	0.120834	-0.155464	0.0492931
11	rs74836380	10580636	11:10559089:T:G	10559089	T	G	G	-0.665254	-0.0352769	-0.021947	0.0221765	0.959808
11	rs118170201	10581437	11:10559890:G:T	10559890	G	T	T	0.155518	0.313835	0.46056	-0.471286	0.0250037
11	rs16907980	10582104	11:10560557:G:A	10560557	G	A	A	-0.545248	-0.0195234	-0.0256927	0.0204778	-0.640403
11	rs149412702	10582380	11:10560833:T:C	10560833	T	C	C	0.0868911	0.408236	-0.102974	0.537161	0.0135668
11	rs77708162	10590129	11:10568582:A:G	10568582	A	G	G	-0.559129	-0.0136347	-0.0456549	0.0345134	-1.355
11	rs114429608	10603552	11:10582005:T:C	10582005	T	C	C	-0.664566	-0.0171945	0.0132225	0.0511952	0.834696
11	rs75642969	10603582	11:10582035:G:C	10582035	G	C	C	0.118772	0.650214	-1.26386	-1.44906	0.474508
11	rs16908033	10628279	11:10606732:A:C	10606732	A	C	C	-0.55368	-0.0229887	-0.0649828	-0.0167098	0.44388
11	rs140902618	10647743	11:10626196:G:A	10626196	G	A	A	-0.343622	-0.00164316	0.00834636	0.0719209	-0.153485
11	rs34398944	10647798	11:10626251:C:G	10626251	C	G	G	-0.645774	0.00364827	-0.0548161	0.0539292	0.939334
11	rs115496988	10653524	11:10631977:G:T	10631977	G	T	T	-0.498937	0.00656846	-0.0484657	0.0528193	-1.2448
11	rs11042902	10655623	11:10634076:C:T	10634076	C	T	T	-0.0796648	1.40491	-0.11224	0.471846	-0.270902
11	rs116866079	10785143	11:10763596:T:C	10763596	T	C	C	0.109773	0.371341	-0.162268	0.345572	0.0062733
11	rs143491141	10785697	11:10764150:T:C	10764150	T	C	C	-0.642172	-0.0238272	-0.00298892	0.0222051	-0.575626
11	rs76650154	10789350	11:10767803:C:T	10767803	C	T	T	-0.628377	-0.037289	0.0161602	0.0472528	0.698898
11	rs117213008	10794054	11:10772507:T:C	10772507	T	C	C	0.144428	0.488433	0.0481888	0.366227	0.0242744
11	rs3736327	10821055	11:10799508:C:T	10799508	C	T	T	0.221632	0.146861	-0.175556	-1.45924	-0.297803
11	rs182112836	10822228	11:10800681:C:T	10800681	C	T	T	0.0742951	0.266238	-0.0613347	0.240391	0.0192712
11	rs72854312	10825671	11:10804124:C:T	10804124	C	T	T	0.153655	0.578297	-0.286804	0.614929	0.00364535
11	rs72854318	10827420	11:10805873:C:T	10805873	C	T	T	0.172287	0.648055	-0.0900411	0.799529	0.0114988
11	rs61874162	10828333	11:10806786:T:C	10806786	T	C	C	0.277285	0.643872	0.753126	-0.183038	-0.0110667
11	rs142425382	11354212	11:11332665:A:T	11332665	A	T	T	0.0961418	0.284771	0.124777	0.205269	0.0321338
11	rs901554	11354393	11:11332846:A:G	11332846	A	G	G	0.52868	0.0240741	-0.242985	-0.602295	-0.297743
11	rs567625743	11373847	11:11352300:C:A	11352300	C	A	A	0.0745508	0.295037	-0.0453274	0.387008	-0.00292518
11	rs58191069	11374007	11:11352460:A:G	11352460	A	G	G	-0.678335	-0.0328708	0.00312338	0.0705419	1.44609
11	rs2071460	11374269	11:11352722:A:G	11352722	A	G	G	0.937102	-0.103551	0.572814	0.0731884	0.619605
11	rs10444245	11398698	11:11377151:G:A	11377151	G	A	A	-0.231216	1.45452	0.374104	1.69201	0.789996
11	rs12290003	11398725	11:11377178:T:C	11377178	T	C	C	0.394146	-0.544784	0.0144946	0.0105964	-0.0301579
11	rs140121216	11470326	11:11448779:G:A	11448779	G	A	A	-0.562334	-0.0111893	-0.0211852	0.0603044	0.354534
11	rs12792464	11913464	11:11891917:G:C	11891917	G	C	C	0.132296	0.329317	0.211488	0.116843	0.00970911
11	rs11022079	11913585	11:11892038:G:T	11892038	G	T	T	-0.74038	-0.824509	0.126546	-0.0214475	-0.155882
11	rs76274156	11926897	11:11905350:A:C	11905350	A	C	C	-0.207865	0.0289438	0.877511	-0.839955	-0.401469
11	rs35044288	11941765	11:11920218:T:C	11920218	T	C	C	0.15624	0.471386	-0.0904986	0.0359704	0.0117372
11	rs117562474	11941854	11:11920307:A:G	11920307	A	G	G	0.26739	-0.344292	-2.3106	-1.60885	0.0346939
11	rs72857625	11944265	11:11922718:A:G	11922718	A	G	G	0.630443	0.0376333	0.34783	1.37228	-0.201008
11	rs73413252	11971495	11:11949948:A:G	11949948	A	G	G	-1.07009	-0.0381016	-0.0375123	0.0483193	1.46414
11	rs61751346	11972034	11:11950487:T:A	11950487	T	A	A	0.111964	0.268211	0.114257	0.0706337	0.0105383
11	rs116954853	11985999	11:11964452:C:T	11964452	C	T	T	0.0682745	0.267624	-0.0481211	0.365521	0.0117988
11	rs147121113	11986027	11:11964480:C:T	11964480	C	T	T	-0.369656	0.00523982	-0.0471551	0.0241026	0.67435
11	rs3206824	11986061	11:11964514:T:C	11964514	T	C	C	-0.00452443	-0.12503	-0.405038	-1.12893	0.112188
11	rs114873269	11986144	11:11964597:T:C	11964597	T	C	C	-0.650838	0.095593	0.0298258	0.0856211	0.0565638
11	rs59016281	11990051	11:11968504:G:T	11968504	G	T	T	-0.397908	0.0106994	-0.147132	-0.0618094	0.419803
11	rs183444444	12023812	11:12002265:G:A	12002265	G	A	A	0.0906625	0.11021	0.447435	-0.384988	0.00544993
11	rs28625145	12183846	11:12162299:C:T	12162299	C	T	T	0.0597922	0.20131	-0.794636	-0.23817	0.0806072
11	rs3763822	12225752	11:12204205:A:G	12204205	A	G	G	-1.15377	-1.58252	1.13206	0.291855	0.145294
11	rs111757719	12225784	11:12204237:C:G	12204237	C	G	G	-0.604731	-0.0424487	-0.0371969	0.00275495	0.907164
11	rs140406273	12225869	11:12204322:G:A	12204322	G	A	A	0.170338	0.157191	1.04311	-0.957834	-0.00207817
11	rs2306727	12231112	11:12209565:A:G	12209565	A	G	G	0.22039	-1.07432	-0.129357	1.06753	0.0304522
11	rs150186484	12234788	11:12213241:T:C	12213241	T	C	C	0.0632993	0.232697	-0.137335	0.220049	-0.0189939
11	rs74474505	12242021	11:12220474:G:A	12220474	G	A	A	-0.56851	0.027882	-0.0893476	0.0467052	-0.0924597
11	rs35387130	12246355	11:12224808:G:A	12224808	G	A	A	0.0626385	0.303493	-0.0523783	0.419894	0.0330198
11	rs146600661	12247770	11:12226223:T:A	12226223	T	A	A	-0.528573	0.00953026	-0.0112069	0.0394252	0.753485
11	rs7102049	12257812	11:12236265:C:G	12236265	C	G	G	-1.44119	-0.0406844	-0.0926652	0.070439	0.467291
11	rs61733868	12261007	11:12239460:T:C	12239460	T	C	C	0.230243	0.778368	-0.257206	0.702025	0.00973692
11	rs77070968	12263714	11:12242167:G:T	12242167	G	T	T	0.617617	-1.89138	-1.25825	0.505863	-0.018104
11	rs34751772	12277195	11:12255648:G:A	12255648	G	A	A	-0.555332	-0.0348295	0.0142851	0.0282133	-0.954771
11	rs1027334	12281353	11:12259806:A:G	12259806	A	G	G	-0.878378	-0.0456636	-0.03363	0.00427927	1.10329
11	rs148792670	12315175	11:12293628:G:A	12293628	G	A	A	0.208462	-0.546957	0.240749	0.553773	-0.00347437
11	rs10741578	12315186	11:12293639:G:A	12293639	G	A	A	-0.470973	-0.98214	-1.11331	-0.907093	0.0675425
11	rs34063431	12315764	11:12294217:C:T	12294217	C	T	T	-0.289889	-0.0190581	-0.144416	-0.0992293	0.768139
11	rs147731149	12315838	11:12294291:A:G	12294291	A	G	G	0.167164	0.317762	0.317869	-0.301859	0.00430289
11	rs147786207	12316010	11:12294463:C:T	12294463	C	T	T	0.0610851	0.209416	-0.168572	0.145166	-0.00586569
11	rs35331235	12316146	11:12294599:C:A	12294599	C	A	A	0.0856368	0.246312	-0.0574673	0.120279	-0.0048625
11	rs34898047	12379949	11:12358402:C:T	12358402	C	T	T	0.133213	0.506547	-0.225906	0.490955	-0.00643547
11	rs111731473	12525986	11:12504439:G:A	12504439	G	A	A	-0.999783	0.00701492	-0.0911818	0.0398809	-0.104139
11	rs141314414	12535573	11:12514026:G:A	12514026	G	A	A	0.100102	0.237039	-0.246998	0.0115581	0.014767
11	rs145545501	12539180	11:12517633:G:A	12517633	G	A	A	0.0939407	0.255528	0.175547	-0.118244	0.0181289
11	rs2304733	12903443	11:12881896:C:T	12881896	C	T	T	0.567894	-1.74328	-0.0505689	2.77444	0.288372
11	rs73409223	12903485	11:12881938:G:A	12881938	G	A	A	-0.391146	-0.0321215	0.0145122	0.0079397	0.0588658
11	rs116167009	12951684	11:12930137:A:G	12930137	A	G	G	-0.47413	-0.0228604	0.00885861	0.0313247	0.634004
11	rs185796784	13031112	11:13009565:C:T	13009565	C	T	T	0.0835184	0.287421	-0.156205	0.310131	0.0134787
11	rs114750615	13032480	11:13010933:A:G	13010933	A	G	G	-0.48069	-0.0169391	-0.0663741	-0.00568532	0.439086
11	rs55909156	13032511	11:13010964:G:C	13010964	G	C	C	0.414768	0.262342	1.30975	-0.8302	-0.134894
11	rs70965442	13378465	11:13356918:G:A	13356918	G	A	A	0.0646689	0.119174	-0.248894	-0.133121	-0.00289187
11	rs2290037	13379973	11:13358426:T:C	13358426	T	C	C	0.53149	-0.801736	0.175329	0.232957	0.0244173
11	rs77363897	13382001	11:13360454:C:T	13360454	C	T	T	0.0688087	0.24781	-0.0968727	0.257985	-0.00209673
11	rs17452383	13410371	11:13388824:A:G	13388824	A	G	G	-0.0116613	0.461972	-0.0100253	0.730362	-0.191116
11	rs34185489	13441158	11:13419611:T:C	13419611	T	C	C	-0.595057	0.0201493	-0.0658316	0.03267	-0.103041
11	rs75277526	13514308	11:13492761:A:C	13492761	A	C	C	-0.701722	-0.028744	-0.0463763	0.0697124	1.49038
11	rs694	13514417	11:13492870:C:T	13492870	C	T	T	0.86911	1.46429	1.51695	0.231018	0.229783
11	rs117395380	13716324	11:13694777:C:T	13694777	C	T	T	0.19065	0.501052	-0.153707	0.17145	0.0008956
11	rs12798176	13734555	11:13713008:T:C	13713008	T	C	C	0.168271	0.725435	-0.260373	0.543572	-0.170873
11	rs34341612	13743325	11:13721778:A:G	13721778	A	G	G	0.143617	0.308696	0.454668	-0.243639	0.0348035
11	rs2303973	14264916	11:14243370:A:G	14243370	A	G	G	-0.51345	0.639782	-1.04147	-1.71956	-0.376447
11	rs116682489	14276146	11:14254600:C:T	14254600	C	T	T	-0.552013	-0.0416939	0.000582586	0.0283824	0.502002
11	rs141809322	14284477	11:14262931:G:A	14262931	G	A	A	0.151672	-0.777228	-0.0433387	0.807825	0.0207317
11	rs80247388	14316287	11:14294741:A:G	14294741	A	G	G	-0.534724	0.0250036	-0.152435	-0.00739452	-0.0701282
11	rs147949905	14482916	11:14461370:G:A	14461370	G	A	A	-0.289551	-0.00335837	-0.0534347	-0.0268285	0.40503
11	rs75195112	14496005	11:14474459:T:G	14474459	T	G	G	-0.623814	-0.0253725	-0.0273452	0.0372926	-0.640132
11	rs61732660	14529250	11:14507704:C:T	14507704	C	T	T	-0.544652	-0.0117857	0.00963763	0.0638594	0.413409
11	rs202166634	14535465	11:14513919:G:A	14513919	G	A	A	0.0788408	0.077135	0.41803	-0.558251	0.017573
11	rs11023247	14540620	11:14519074:G:A	14519074	G	A	A	0.0636172	0.341881	-0.0292681	0.0777126	-0.382916
11	rs117052944	14840655	11:14819109:A:T	14819109	A	T	T	0.0808992	0.282978	-0.170997	0.268421	-0.008992
11	rs74994620	14840788	11:14819242:T:C	14819242	T	C	C	-0.781815	0.000540252	-0.0798715	0.0226348	-0.163269
11	rs145753693	14852232	11:14830686:A:T	14830686	A	T	T	0.382955	0.322542	-3.50071	-2.80475	0.0185455
11	rs113803419	14882756	11:14861210:T:C	14861210	T	C	C	-0.341916	-0.00775611	-0.0710634	-0.0177131	-0.392595
11	rs143026894	14889208	11:14867662:G:A	14867662	G	A	A	0.0423	0.310558	-0.0891229	0.405005	0.0218116
11	rs140424660	14900714	11:14879168:G:A	14879168	G	A	A	0.0643937	0.234319	-0.0148432	0.328619	0.0153674
11	rs117913124	14900931	11:14879385:G:A	14879385	G	A	A	0.155786	0.363496	0.542384	-0.240552	-0.197069
11	rs11607133	14989198	11:14967652:C:A	14967652	C	A	A	0.0301649	0.193203	-0.209434	0.09673	-0.030026
11	rs145837941	14991511	11:14969965:A:G	14969965	A	G	G	0.140772	0.399484	-0.0758397	0.255445	0.0129158
11	rs61877970	15170686	11:15149140:G:A	15149140	G	A	A	-0.0405545	0.499963	-0.827341	-0.0542979	0.634634
11	rs138418543	15170743	11:15149197:G:A	15149197	G	A	A	0.0295944	-0.208761	0.6885	-0.368585	-0.305285
11	rs1714376	15199957	11:15178411:T:C	15178411	T	C	C	0.403175	-0.706036	-0.0301365	-0.0439444	-0.527855
11	rs61745926	15222382	11:15200836:G:A	15200836	G	A	A	-0.759914	0.00556866	-0.0377989	0.0992841	0.661395
11	rs61745838	15243047	11:15221501:G:A	15221501	G	A	A	0.237016	0.560273	0.381869	-0.28502	-0.0110294
11	rs17507577	15243059	11:15221513:G:A	15221513	G	A	A	0.364078	0.868764	0.489408	-0.231856	0.00717346
11	rs61742947	15243190	11:15221644:C:T	15221644	C	T	T	-0.754123	-0.266237	-0.31952	-0.401944	0.00459785
11	rs114382440	15247313	11:15225767:G:A	15225767	G	A	A	-0.621968	-0.0347879	0.0228425	0.0317834	-1.502
11	rs73417035	16007709	11:15986163:G:A	15986163	G	A	A	-0.779295	-0.0271571	-0.0676766	0.0238998	-0.806175
11	rs146661971	16007743	11:15986197:T:C	15986197	T	C	C	0.0901456	0.441784	-0.305945	0.397941	-0.163782
11	rs11023816	16008010	11:15986464:C:T	15986464	C	T	T	0.144638	0.305581	0.0061444	-0.177807	0.023778
11	rs12279471	16424314	11:16402768:A:G	16402768	A	G	G	-0.624304	-0.42961	0.0320838	0.312131	-0.266312
11	rs35142528	16812397	11:16790850:G:A	16790850	G	A	A	0.349634	0.216393	-0.391388	0.280168	-0.0877166
11	rs143759115	16816020	11:16794473:G:A	16794473	G	A	A	-0.21049	0.0429825	0.00312741	0.0751972	-0.0537909
11	rs149375585	16816289	11:16794742:C:T	16794742	C	T	T	0.0818047	0.259634	0.0343001	0.210719	0.0163705
11	rs146070013	16822604	11:16801057:T:C	16801057	T	C	C	-0.760959	-0.0416702	-0.0290752	0.0101522	-0.0502581
11	rs72864009	16822645	11:16801098:C:T	16801098	C	T	T	0.173023	0.616309	-0.237972	0.48291	0.00750026
11	rs35497498	16838758	11:16817211:C:T	16817211	C	T	T	-0.637482	0.0156573	-0.0891052	0.0333587	0.366454
11	rs61751349	16847726	11:16826179:C:T	16826179	C	T	T	0.320199	0.356021	1.51828	-1.04796	-0.0167254
11	rs369457	16863049	11:16841502:C:T	16841502	C	T	T	-0.5748	-0.142073	-0.639319	-0.376117	-0.55831
11	rs369819	16863130	11:16841583:T:C	16841583	T	C	C	0.409386	-0.570555	1.0671	-0.893994	0.019525
11	rs35908144	16863245	11:16841698:G:T	16841698	G	T	T	-0.422042	-0.0156746	0.00105337	0.0343519	-0.526068
11	rs111729761	16872854	11:16851307:T:C	16851307	T	C	C	-0.317419	-0.00143159	-0.0187545	0.0182816	0.0286897
11	rs11024058	16877497	11:16855950:C:T	16855950	C	T	T	0.414497	1.13843	-0.0538836	0.731401	-0.508013
11	rs11024148	17096059	11:17074512:A:G	17074512	A	G	G	0.0660664	-1.24779	0.0485104	-0.239347	0.62397
11	rs78520678	17099213	11:17077666:G:A	17077666	G	A	A	-0.9742	0.085089	-0.0926571	0.117951	0.231213
11	rs61751351	17112977	11:17091430:T:C	17091430	T	C	C	0.0615166	0.142977	0.099754	0.101619	0.0161335
11	rs11604561	17118687	11:17097140:T:C	17097140	T	C	C	-0.133266	0.962876	-0.160471	0.25755	-0.142795
11	rs112768610	17132135	11:17110588:C:T	17110588	C	T	T	-0.239462	-0.025353	-0.0563498	-0.062725	1.04018
11	rs12291395	17141552	11:17120005:C:T	17120005	C	T	T	-0.339969	0.00704802	-0.010926	0.0384346	-0.715468
11	rs61733866	17158120	11:17136573:C:T	17136573	C	T	T	0.152919	0.152613	0.595862	-0.662845	0.00795805
11	rs6486351	17167170	11:17145623:C:A	17145623	C	A	A	-0.834985	-0.329734	0.959859	-0.591165	-0.92366
11	rs61755370	17190890	11:17169343:A:C	17169343	A	C	C	0.0743088	0.119699	0.108319	-0.23895	-0.00471127
11	rs117670014	17352424	11:17330877:T:C	17330877	T	C	C	0.195068	-0.925612	0.0300936	0.9455	-0.0138746
11	rs8175351	17408496	11:17386949:C:T	17386949	C	T	T	0.0987078	0.294501	-0.101193	0.190535	0.0258808
11	rs5216	17408838	11:17387291:G:C	17387291	G	C	C	0.219406	0.493622	0.350628	-0.288201	0.00323079
11	rs112070496	17409531	11:17387984:C:T	17387984	C	T	T	-0.22833	0.0366837	-0.0492754	0.0446136	0.300554
11	rs73419228	17414556	11:17393009:G:A	17393009	G	A	A	-0.392621	0.00938115	-0.0672368	0.0132192	0.680268
11	rs8192690	17414570	11:17393023:C:T	17393023	C	T	T	0.0638638	0.596098	0.280319	-0.161681	-0.437066
11	rs75967811	17418445	11:17396898:T:C	17396898	T	C	C	-0.460706	-0.000205811	-0.0259437	0.0344175	0.364165
11	rs1799859	17419279	11:17397732:C:T	17397732	C	T	T	-1.59062	0.762728	-0.694977	-1.40254	0.0799549
11	rs113873225	17428163	11:17406616:G:A	17406616	G	A	A	0.0607751	0.366552	-0.120193	0.263534	-0.0869728
11	rs2106865	17429922	11:17408375:T:C	17408375	T	C	C	-0.0634921	-0.390391	-1.26165	1.1456	0.0761527
11	rs1799857	17452492	11:17430945:G:A	17430945	G	A	A	-0.20767	0.505158	1.18606	-0.402485	-0.185617
11	rs61748766	17464325	11:17442778:C:T	17442778	C	T	T	-0.580312	-0.0342103	-0.0225652	0.0149758	-1.03466
11	rs60824529	17474684	11:17453137:G:A	17453137	G	A	A	-0.623995	-0.0184404	0.0066041	0.0745705	0.292646
11	rs137873871	17491706	11:17470159:G:A	17470159	G	A	A	0.0812001	0.273046	-0.0840514	0.37197	0.0180662
11	rs8192695	17491730	11:17470183:G:A	17470183	G	A	A	-0.650393	0.20973	0.841288	-0.554555	0.84828
11	rs1055574	17515833	11:17494286:A:G	17494286	A	G	G	-0.0759655	0.612064	0.597958	0.65475	-0.608004
11	rs16934270	17515837	11:17494290:G:A	17494290	G	A	A	-0.434897	-0.0065297	-0.0154435	0.047764	-0.204348
11	rs56165709	17517160	11:17495613:C:T	17495613	C	T	T	0.0763898	0.348846	-0.193648	0.291386	-0.00787647
11	rs200004245	17518401	11:17496854:G:A	17496854	G	A	A	0.0547517	0.115531	0.144457	-0.163376	-0.0182145
11	rs10832796	17522638	11:17501091:G:A	17501091	G	A	A	0.874841	0.184564	-0.0555471	0.986631	0.0340078
11	rs114971046	17523000	11:17501453:G:A	17501453	G	A	A	-0.912395	-0.0287178	-0.0368979	0.0539883	-0.249958
11	rs143005574	17526151	11:17504604:G:A	17504604	G	A	A	-0.291764	0.0209417	0.354874	-0.318894	0.310357
11	rs75810555	17526173	11:17504626:A:C	17504626	A	C	C	-0.740592	-0.0371226	0.00356002	0.0233365	1.19914
11	rs17776775	17531146	11:17509599:G:A	17509599	G	A	A	0.452317	0.14417	2.24373	-1.68901	-0.157662
11	rs35188020	17538966	11:17517419:C:T	17517419	C	T	T	-0.28156	-0.0177216	0.0092593	0.0243731	-0.0276846
11	rs11024318	17542553	11:17521006:C:T	17521006	C	T	T	-0.898401	0.123841	-0.641786	-0.106555	0.703506
11	rs78724677	17544280	11:17522733:G:A	17522733	G	A	A	-0.294305	-0.00999597	-0.0386403	-0.0226447	-0.523615
11	rs55843567	17548878	11:17527331:C:T	17527331	C	T	T	-0.582553	0.0116065	-0.0812289	0.0152501	1.9232
11	rs1528	17809724	11:17788177:T:C	17788177	T	C	C	-0.519467	0.67953	1.13504	-0.707526	-0.66088
11	rs211146	17981047	11:17959500:C:T	17959500	C	T	T	-1.02192	0.470885	1.44139	-0.695445	-0.199139
11	rs211125	18010137	11:17988590:G:A	17988590	G	A	A	0.389108	-1.46749	0.616352	0.840313	-0.0121486
11	rs61752914	18010240	11:17988693:A:G	17988693	A	G	G	-0.419813	-0.02389	-0.00427017	0.0350417	-0.195549
11	rs148359055	18042508	11:18020961:G:A	18020961	G	A	A	0.0699195	0.205447	-0.0202093	0.197554	0.0184896
11	rs56151798	18044410	11:18022863:A:G	18022863	A	G	G	0.069118	0.407731	-0.25495	0.386632	0.0525137
11	rs78543534	18048024	11:18026477:T:C	18026477	T	C	C	-1.04091	0.0070761	-0.105449	0.0716583	0.671824
11	rs147638867	18050850	11:18029303:C:T	18029303	C	T	T	0.0674797	0.3007	-0.16895	0.327066	-0.0266123
11	rs28930681	18103014	11:18081467:T:C	18081467	T	C	C	-0.806573	-0.0103571	-0.0550946	0.0485329	0.762455
11	rs77630906	18108504	11:18086957:T:G	18086957	T	G	G	-0.639136	0.00332268	-0.0531135	0.0349678	0.53167
11	rs35525096	18108512	11:18086965:T:C	18086965	T	C	C	-0.510842	0.507879	0.52225	-0.0121685	-0.680677
11	rs34778091	18124837	11:18103290:C:T	18103290	C	T	T	-0.934301	-0.0318794	-0.00367691	0.049565	-0.960407
11	rs77233279	18127464	11:18105917:C:T	18105917	C	T	T	0.182426	0.753808	-0.26862	0.944482	0.0306329
11	rs61733595	18158958	11:18137411:C:T	18137411	C	T	T	0.134635	0.499945	-0.402492	0.328829	0.0404274
11	rs138331030	18194797	11:18173250:T:C	18173250	T	C	C	0.100455	0.336334	-0.338578	0.127223	0.00592581
11	rs146132319	18195609	11:18174062:C:T	18174062	C	T	T	0.0219718	0.189997	-0.178556	0.0686434	0.0435139
11	rs61747200	18210881	11:18189334:G:A	18189334	G	A	A	0.0593235	0.353991	-0.0167948	0.454493	0.0694192
11	rs4757627	18231289	11:18209742:C:A	18209742	C	A	A	0.328184	1.952	0.400918	0.0365501	-0.167271
11	rs151112748	18267095	11:18245548:C:A	18245548	C	A	A	-0.377798	-0.0467507	-0.0708249	0.0312594	-1.56701
11	rs369044045	18269590	11:18248043:C:T	18248043	C	T	T	-0.43755	0.00344858	0.000687701	0.0249889	-0.81516
11	rs61884288	18303533	11:18281986:G:A	18281986	G	A	A	0.187726	0.705875	-0.0722416	0.73676	0.0235865
11	rs144875223	18309464	11:18287917:G:A	18287917	G	A	A	0.148244	0.0552356	-1.63734	-1.41467	-0.00733471
11	rs144196437	18309568	11:18288021:A:G	18288021	A	G	G	-0.409939	-0.00579339	-0.0315143	0.0357331	-0.0700116
11	rs79009787	18316720	11:18295173:G:C	18295173	G	C	C	0.205939	-0.97381	-0.0739644	1.02914	-0.0122305
11	rs143784823	18318354	11:18296807:C:T	18296807	C	T	T	0.0747724	0.239621	-0.047535	0.383334	0.0176002
11	rs78237997	18333436	11:18311889:A:T	18311889	A	T	T	0.464401	-1.48858	0.773816	0.288868	0.0248694
11	rs115320116	18339256	11:18317709:A:G	18317709	A	G	G	-0.599412	-0.00300948	0.00296799	0.0485605	0.497583
11	rs4150580	18357251	11:18335704:T:C	18335704	T	C	C	0.0816561	0.410999	-0.079753	0.523214	0.0395884
11	rs4150637	18369305	11:18347758:A:G	18347758	A	G	G	-0.547015	-0.0171127	-0.0789255	0.000102675	0.875166
11	rs192802957	18369350	11:18347803:G:A	18347803	G	A	A	-0.181522	0.00920744	-0.11934	-0.0706536	-0.554848
11	rs61754646	18387342	11:18365795:A:G	18365795	A	G	G	0.0930833	0.352031	-0.0816065	0.499584	0.023292
11	rs61752915	18422526	11:18400979:G:A	18400979	G	A	A	0.0953197	0.32877	0.087554	0.110996	0.0332105
11	rs17851143	18487305	11:18465758:C:G	18465758	C	G	G	0.228321	0.481677	-0.196316	-0.132183	-0.134739
11	rs113409141	18554050	11:18532503:T:C	18532503	T	C	C	0.0445303	0.290691	-0.0742019	0.403916	0.051464
11	rs61752314	18600283	11:18578736:T:C	18578736	T	C	C	-0.756063	-0.00243855	-0.057954	0.358091	0.146538
11	rs35411689	18633897	11:18612350:T:C	18612350	T	C	C	0.619934	-0.901564	0.609269	0.497224	0.0887346
11	rs16935599	18636481	11:18614934:C:T	18614934	C	T	T	-0.198052	0.491147	-0.0755993	0.446905	0.110182
11	rs61884737	18636504	11:18614957:T:C	18614957	T	C	C	0.288814	0.706625	0.562664	0.00219384	0.0152369
11	rs115073666	18636517	11:18614970:G:C	18614970	G	C	C	-0.407769	0.00493394	-0.025735	0.0247111	-0.709961
11	rs117446236	18637520	11:18615973:T:C	18615973	T	C	C	0.0195183	0.224466	-0.133987	0.239238	-0.0176618
11	rs151115079	18655741	11:18634194:T:C	18634194	T	C	C	0.0639787	0.262348	-0.142423	0.162039	0.00480888
11	rs733460	18722791	11:18701244:A:G	18701244	A	G	G	0.617418	0.536721	0.75758	-1.02234	-0.126802
11	rs144559255	18723210	11:18701663:C:T	18701663	C	T	T	0.181923	0.533914	-0.0456328	0.168201	-0.00247041
11	rs7945285	18723477	11:18701930:T:C	18701930	T	C	C	-1.12004	-0.023109	-0.0378892	0.108043	0.081116
11	rs146342750	18729488	11:18707941:C:T	18707941	C	T	T	0.0986509	0.192366	0.389937	-0.214636	-0.0288633
11	rs73426484	18731005	11:18709458:C:T	18709458	C	T	T	-0.679628	-0.0326244	-0.0649826	0.0149537	-0.907666
11	rs114511413	18731905	11:18710358:T:A	18710358	T	A	A	-0.543878	-0.00709887	-0.019527	0.0292732	-0.289315
11	rs111397851	18735480	11:18713933:G:A	18713933	G	A	A	-0.902857	0.225203	-0.33067	0.173715	0.398138
11	rs77549097	18735597	11:18714050:C:T	18714050	C	T	T	-0.372874	-0.00862317	-0.0398322	-0.000820065	0.388351
11	rs116550307	18735934	11:18714387:T:G	18714387	T	G	G	-0.43052	-0.025383	-0.00624667	0.0213014	0.204348
11	rs116322277	18735948	11:18714401:G:A	18714401	G	A	A	-0.40765	0.0309212	-0.115486	-0.00382371	0.947282
11	rs76423295	18738330	11:18716783:G:A	18716783	G	A	A	-0.579211	-0.0135021	-0.0399539	0.00273259	-0.488288
11	rs116943882	18739568	11:18718021:G:A	18718021	G	A	A	0.126871	0.439902	0.0968363	0.459688	0.0173445
11	rs74743312	18740268	11:18718721:C:T	18718721	C	T	T	0.0975258	0.242704	-0.163783	0.144116	0.000642519
11	rs76507217	18743091	11:18721544:G:A	18721544	G	A	A	0.412446	-1.48623	-0.379705	1.21948	-0.00151738
11	rs1550870	18751041	11:18729494:C:T	18729494	C	T	T	0.0242085	0.672028	-0.125122	1.08554	-0.649558
11	rs56234898	18765648	11:18744101:A:G	18744101	A	G	G	0.107229	0.398751	-0.149072	0.437236	-0.00189003
11	rs142701506	18793465	11:18771918:A:C	18771918	A	C	C	0.161627	0.541603	-0.312694	0.370775	-0.00396488
11	rs112335646	18955665	11:18934118:G:A	18934118	G	A	A	-0.522259	-0.0058315	-0.0110667	0.0511406	0.343352
11	rs72890000	18955861	11:18934314:C:T	18934314	C	T	T	0.607667	-0.542379	0.118825	1.04787	0.0382333
11	rs11024885	18956226	11:18934679:T:C	18934679	T	C	C	-0.775174	0.040818	-0.0394967	0.103037	0.54658
11	rs11024969	19077755	11:19056208:A:C	19056208	A	C	C	-0.476896	-0.534742	0.308296	0.836743	0.657658
11	rs78478993	19164476	11:19142929:G:A	19142929	G	A	A	-0.425069	-0.0182308	0.0247382	0.040685	0.535879
11	rs115205445	19184859	11:19163312:G:A	19163312	G	A	A	-0.487762	-0.0193179	-0.000978251	0.0218315	0.102896
11	rs183284767	19184951	11:19163404:G:A	19163404	G	A	A	0.0507687	0.194942	-0.159883	0.178352	-0.00469166
11	rs74753244	19194239	11:19172692:A:G	19172692	A	G	G	0.0363491	0.237447	-0.00332001	0.0775357	0.0427601
11	rs73438392	19197555	11:19176008:G:A	19176008	G	A	A	-0.426674	-0.0288784	-0.000725302	0.0453103	0.0201226
11	rs45602431	19209640	11:19188093:T:C	19188093	T	C	C	0.0582711	0.265	0.0391796	0.205992	-0.171286
11	rs45476991	19209751	11:19188204:G:A	19188204	G	A	A	0.0881139	0.286537	0.0394744	0.33812	0.0125676
11	rs7124801	19209814	11:19188267:C:T	19188267	C	T	T	-0.90457	0.00676864	-0.102793	0.115142	0.451398
11	rs137938238	19246275	11:19224728:T:C	19224728	T	C	C	-0.468241	-0.0125686	-0.0137896	0.0526505	0.38497
11	rs793274	19247285	11:19225738:T:C	19225738	T	C	C	-0.786582	-0.037414	-0.0110654	0.0475862	-1.81787
11	rs117623539	19247429	11:19225882:A:G	19225882	A	G	G	0.240986	0.899827	-0.275587	0.615536	0.0522591
11	rs11821023	19251826	11:19230279:G:A	19230279	G	A	A	-0.110491	-0.544056	0.300054	1.07961	-0.0357647
11	rs793252	19252427	11:19230880:G:T	19230880	G	T	T	0.00813945	-0.217552	-0.242912	-0.278164	-0.0511389
11	rs12291291	19259491	11:19237944:A:G	19237944	A	G	G	-0.409136	-0.00677008	-0.0156319	0.0543762	-1.0653
11	rs11828836	19735325	11:19713779:C:A	19713779	C	A	A	-0.788529	-0.0395225	-0.0513986	0.0213869	0.229843
11	rs78777657	19735558	11:19714012:G:T	19714012	G	T	T	-0.413531	-0.0229831	0.0157223	0.0278547	0.59007
11	rs12364204	19853992	11:19832446:A:T	19832446	A	T	T	-0.22803	0.452151	-0.0988769	0.795951	-0.158663
11	rs148087344	19854095	11:19832549:C:T	19832549	C	T	T	0.0530464	0.200856	0.106203	0.148381	0.0322914
11	rs147604281	19955322	11:19933776:C:T	19933776	C	T	T	0.115552	0.454186	-0.38683	0.364258	-0.210772
11	rs1372989	19955500	11:19933954:A:G	19933954	A	G	G	0.412648	1.19676	-0.227792	0.56371	-0.070219
11	rs74997095	19961354	11:19939808:G:C	19939808	G	C	C	-0.523036	0.0113925	0.00800293	0.104497	0.897951
11	rs6483621	19968100	11:19946554:A:C	19946554	A	C	C	-0.375734	0.0129624	-0.0778598	0.0343905	0.0594066
11	rs61976957	19970273	11:19948727:G:A	19948727	G	A	A	-0.663816	-0.0365275	-0.0387935	0.0138051	0.489125
11	rs11025335	19970501	11:19948955:T:C	19948955	T	C	C	0.710801	-0.96796	0.206162	0.096954	-0.147742
11	rs6483629	20005802	11:19984256:G:A	19984256	G	A	A	-1.1613	0.169412	-0.167254	0.655779	-0.136546
11	rs3802799	20065673	11:20044127:G:T	20044127	G	T	T	1.07866	-1.02228	1.14005	-1.05169	0.00455612
11	rs78806867	20070349	11:20048803:C:T	20048803	C	T	T	-0.523706	0.00343598	0.0127324	0.0537204	0.0360861
11	rs78814418	20089725	11:20068179:T:C	20068179	T	C	C	0.114333	-0.972067	-0.655414	0.423142	-0.376785
11	rs1442710	20089944	11:20068398:T:C	20068398	T	C	C	-0.135813	-1.58524	-0.858648	1.30499	0.0837351
11	rs79792934	20099121	11:20077575:A:G	20077575	A	G	G	-0.290421	-0.00867366	-0.0427526	-0.00667723	-0.286966
11	rs73429387	20104606	11:20083060:G:A	20083060	G	A	A	-0.449069	-0.0292862	-0.00971361	0.025669	-1.17829
11	rs80039927	20104741	11:20083195:T:C	20083195	T	C	C	-0.442976	-6.35755e-06	0.00345565	0.0703475	0.0315461
11	rs2289566	20117232	11:20095686:T:C	20095686	T	C	C	0.933216	-2.36742	-0.41111	0.180901	-0.0663617
11	rs143337476	20124794	11:20103248:A:G	20103248	A	G	G	0.0628133	0.140169	0.1732	-0.00342308	0.00810802
11	rs112982200	20127310	11:20105764:A:G	20105764	A	G	G	0.220176	0.49778	0.366821	-0.203126	0.00723061
11	rs35891966	20129311	11:20107765:G:A	20107765	G	A	A	0.272228	0.852586	0.0934851	0.651095	0.0186325
11	rs74459757	20129376	11:20107830:C:T	20107830	C	T	T	-0.176959	0.577027	-0.323326	0.185783	0.454896
11	rs61732858	20177888	11:20156342:C:T	20156342	C	T	T	0.0964523	0.314431	-0.032596	0.292971	0.0116767
11	rs831462	20178210	11:20156664:T:A	20156664	T	A	A	-0.63228	0.00373254	-0.122314	-0.019123	0.74825
11	rs7926967	20403825	11:20382279:A:T	20382279	A	T	T	0.921329	-0.00330225	0.0464227	-0.0802559	0.398499
11	rs138225004	20409540	11:20387994:T:G	20387994	T	G	G	-0.564431	-0.020401	0.00106532	0.0494356	1.23029
11	rs115109258	20413735	11:20392189:A:T	20392189	A	T	T	-0.341859	-0.00944724	0.0136777	0.0212089	0.472634
11	rs7128237	20414520	11:20392974:A:G	20392974	A	G	G	-0.425599	0.00114447	-0.00434249	0.0584575	0.697888
11	rs141606774	20417330	11:20395784:T:C	20395784	T	C	C	0.0786794	0.210226	-0.0124164	-0.067093	-0.0113355
11	rs76857783	20621186	11:20599640:C:T	20599640	C	T	T	0.0348124	0.84007	0.530132	-0.208008	0.0658411
11	rs72932998	20673832	11:20652286:C:A	20652286	C	A	A	0.480602	1.47826	-0.777324	0.388723	-0.0488232
11	rs2276432	20676253	11:20654707:T:C	20654707	T	C	C	-0.4444	0.610371	0.796587	-0.22457	0.161923
11	rs8176785	20805286	11:20783740:G:A	20783740	G	A	A	1.73214	-0.357996	-0.7132	-0.356084	-0.01438
11	rs117839762	20869250	11:20847704:G:A	20847704	G	A	A	0.0749147	0.347216	-0.0833888	0.47574	0.0131771
11	rs35809043	20939755	11:20918209:T:G	20918209	T	G	G	-0.780295	0.0194854	-0.0838416	0.0530452	-0.695646
11	rs1429785	20940775	11:20919229:T:C	20919229	T	C	C	-0.430217	0.00842114	0.415876	0.118439	0.0509828
11	rs3740876	20940829	11:20919283:G:C	20919283	G	C	C	0.152067	-0.724109	-0.0234813	0.705949	-0.00710048
11	rs8176786	20959394	11:20937848:C:T	20937848	C	T	T	0.373101	-0.362555	0.108452	0.97702	0.0152216
11	rs3758810	21135086	11:21113540:T:C	21113540	T	C	C	0.454731	-0.658124	1.51626	-0.479296	0.0197857
11	rs114638511	21250898	11:21229352:G:A	21229352	G	A	A	-0.412449	-0.00693385	0.00924502	0.0501954	0.106393
11	rs8176789	21581805	11:21560259:C:T	21560259	C	T	T	1.20512	0.904127	-0.486997	0.874996	0.577198
11	rs117482122	21596579	11:21575033:G:A	21575033	G	A	A	0.351172	-0.710869	-0.588579	-0.341279	0.00964788
11	rs115750596	22249088	11:22227542:G:A	22227542	G	A	A	-0.512435	-0.00459535	-0.00539897	0.0517401	0.39783
11	rs78266558	22249100	11:22227554:A:G	22227554	A	G	G	-0.606859	-0.0049818	-0.0132611	0.0453451	-0.31853
11	rs76657996	22261069	11:22239523:G:T	22239523	G	T	T	0.502826	-1.81758	0.720023	1.00571	-0.0241081
11	rs138144479	22261152	11:22239606:C:G	22239606	C	G	G	-0.362407	0.00822826	-0.000729863	0.0463395	-0.452106
11	rs7104758	22271765	11:22250219:T:C	22250219	T	C	C	-1.41226	-0.0446142	-0.0926203	0.0590269	0.169873
11	rs80083989	22271968	11:22250422:A:G	22250422	A	G	G	-0.678084	-0.0380845	0.00883264	0.0385028	-0.0553022
11	rs78899595	22272302	11:22250756:C:T	22250756	C	T	T	-0.682946	-0.0113408	-0.0484878	0.0383083	-0.184466
11	rs35843353	22281202	11:22259656:A:G	22259656	A	G	G	-0.41808	0.00560191	-0.0733377	0.016983	-1.63402
11	rs77153376	22283867	11:22262321:A:G	22262321	A	G	G	-0.679077	-0.0378197	-0.0481232	0.0355337	0.244951
11	rs76850415	22301077	11:22279531:A:G	22279531	A	G	G	0.184982	0.653525	0.138819	0.258314	0.0763045
11	rs2246710	22364744	11:22343198:G:A	22343198	G	A	A	-0.390885	1.20517	0.259213	0.160262	-0.511818
11	rs2665677	22391534	11:22369988:G:A	22369988	G	A	A	-0.236969	0.159156	-0.543875	-0.652514	-0.529231
11	rs142668549	22397502	11:22375956:G:A	22375956	G	A	A	0.0803423	0.303192	-0.0648158	0.321805	0.00684552
11	rs143233199	22397550	11:22376004:G:A	22376004	G	A	A	-0.501001	-0.0181427	0.00978933	0.0472544	-0.53078
11	rs967960	22398239	11:22376693:G:A	22376693	G	A	A	-1.06409	-0.0138739	-0.137166	0.016233	-0.458758
11	rs7117340	22399189	11:22377643:A:G	22377643	A	G	G	-0.487178	-0.00464925	-0.0609985	0.0164094	1.21886
11	rs45451294	22646398	11:22624852:G:A	22624852	G	A	A	0.14351	0.39198	0.104771	0.0589642	-0.00803747
11	rs36045913	22646532	11:22624986:C:T	22624986	C	T	T	0.137542	0.464756	-0.329584	0.259527	0.0213616
11	rs113910234	22646800	11:22625254:G:A	22625254	G	A	A	0.135129	0.118633	0.371024	-0.639374	-0.00303534
11	rs922571	22696451	11:22674905:A:G	22674905	A	G	G	1.40986	-0.206437	-0.348797	1.28154	-0.401513
11	rs7122835	22770669	11:22749123:T:C	22749123	T	C	C	-0.63323	-0.0252553	-0.0853448	-0.0179373	-0.636225
11	rs79508587	22849347	11:22827801:C:A	22827801	C	A	A	0.181769	-0.548673	-0.675561	-0.136173	-0.00817933
11	rs115629840	24759780	11:24738234:T:G	24738234	T	G	G	-0.338466	-0.00104782	-0.07617	-0.0180838	0.607207
11	rs150138852	24935988	11:24914442:A:G	24914442	A	G	G	0.0794935	0.280092	-0.162522	0.283497	0.00602736
11	rs75747459	25004818	11:24983272:A:C	24983272	A	C	C	-1.01298	-0.00451395	-0.20464	-0.0667961	-1.0527
11	rs116821457	25098911	11:25077365:C:T	25077365	C	T	T	0.157141	0.595262	-0.270309	0.128489	-0.148734
11	rs12420723	25100071	11:25078525:C:T	25078525	C	T	T	0.851632	-1.07888	-1.34147	0.436236	0.0378172
11	rs17243252	26353811	11:26332264:C:T	26332264	C	T	T	0.235067	0.383181	-1.61932	-0.762053	0.0147371
11	rs61746297	26463582	11:26442035:C:T	26442035	C	T	T	0.0626122	0.187385	0.080691	0.152743	0.00858749
11	rs118181050	26529861	11:26508314:T:C	26508314	T	C	C	0.158402	0.356982	-0.0903889	0.336335	0.0225436
11	rs11029619	26587394	11:26565847:T:C	26565847	T	C	C	0.274538	0.364151	0.902493	-0.633685	-0.00868515
11	rs78440820	26621280	11:26599733:A:G	26599733	A	G	G	-0.660993	-0.0188215	-0.0248666	0.0258618	1.26437
11	rs149131975	26655890	11:26634343:C:T	26634343	C	T	T	0.0905531	0.13674	-0.354953	0.0488028	0.016784
11	rs72881793	26677796	11:26656249:A:T	26656249	A	T	T	0.169062	-0.167646	0.206629	-0.476668	-0.296929
11	rs117748217	26681856	11:26660309:C:T	26660309	C	T	T	0.140147	0.400259	-0.148824	0.0295337	0.0189796
11	rs7128731	26692811	11:26671264:C:G	26671264	C	G	G	-0.308585	-0.302808	0.50976	-0.186161	0.427706
11	rs118007199	26700408	11:26678861:C:A	26678861	C	A	A	0.109392	0.369967	-0.0721822	0.585521	0.0290578
11	rs61877324	26713961	11:26692414:G:A	26692414	G	A	A	0.176388	0.724654	-0.284812	0.764373	0.0150625
11	rs112314177	26718692	11:26697145:T:C	26697145	T	C	C	0.0836054	-0.736775	0.258946	0.609325	0.319107
11	rs4322349	26732923	11:26711376:A:G	26711376	A	G	G	0.652722	-0.585032	-1.24536	-0.785877	-0.321005
11	rs10742156	26734209	11:26712662:C:T	26712662	C	T	T	1.76465	0.533516	-0.0260694	0.0053143	-0.0493633
11	rs74704580	26743296	11:26721749:C:T	26721749	C	T	T	-0.598834	-0.00480487	0.014958	0.017083	-0.0513054
11	rs35462253	27016265	11:26994718:C:T	26994718	C	T	T	-0.687734	0.00263147	-0.0414674	0.0472716	-0.0464676
11	rs2305095	27076977	11:27055430:C:T	27055430	C	T	T	0.767386	-0.729155	-1.08886	-0.3687	-0.00230058
11	rs76937267	27137086	11:27115539:C:T	27115539	C	T	T	-0.583665	0.0453253	-0.0694677	0.093644	0.452177
11	rs73434012	27147294	11:27125747:T:C	27125747	T	C	C	-0.797228	-0.0322694	-0.0169557	0.0437594	1.22631
11	rs77035197	27148847	11:27127300:G:A	27127300	G	A	A	0.277209	0.79861	0.0600422	0.206243	-0.00213739
11	rs75891622	27360350	11:27338803:T:C	27338803	T	C	C	-0.643224	-0.0102642	-0.0574953	0.0271721	-0.608855
11	rs80317617	27362257	11:27340710:T:C	27340710	T	C	C	0.166933	0.741306	-0.443332	0.632813	-0.0799635
11	rs17244028	27362359	11:27340812:T:G	27340812	T	G	G	0.59872	1.45506	-0.805108	0.538263	0.131965
11	rs34804482	27389739	11:27368192:T:C	27368192	T	C	C	0.171981	0.54701	-0.556495	0.292566	-0.0120494
11	rs34717439	27390144	11:27368597:G:A	27368597	G	A	A	-0.245774	0.377554	0.0751191	-0.0877324	-0.581649
11	rs35947785	27390488	11:27368941:T:C	27368941	T	C	C	-1.04942	-0.0335718	-0.0360495	0.078632	-0.239514
11	rs77863922	27395471	11:27373924:T:C	27373924	T	C	C	-0.525457	0.0188301	-0.110899	0.00482198	-1.23538
11	rs117543292	27398727	11:27377180:C:A	27377180	C	A	A	0.210573	0.270225	1.03816	-0.810276	0.00338443
11	rs140841859	27520274	11:27498727:T:G	27498727	T	G	G	0.087405	0.255976	-0.581024	-0.102179	-0.0241427
11	rs6265	27679916	11:27658369:C:T	27658369	C	T	T	0.971282	-1.46396	0.293181	1.67849	0.0116311
11	rs79679324	27720983	11:27699436:C:T	27699436	C	T	T	0.088338	0.331573	-0.294936	0.30324	0.0302832
11	rs33937991	28045260	11:28023713:A:G	28023713	A	G	G	-1.13031	0.755643	-0.241166	0.747883	0.0809656
11	rs34913484	28106253	11:28084706:G:A	28084706	G	A	A	0.133937	0.41767	-0.332679	0.265488	-0.000703357
11	rs12272419	28110151	11:28088604:T:C	28088604	T	C	C	-0.00710523	-1.8716	0.742915	1.38424	-0.437169
11	rs11607351	28116352	11:28094805:G:A	28094805	G	A	A	0.197718	0.661942	-0.445637	0.218874	-0.0567865
11	rs144868444	28119309	11:28097762:T:G	28097762	T	G	G	0.11041	0.364089	0.0808862	0.362446	0.00843009
11	rs11823114	28311790	11:28290243:G:A	28290243	G	A	A	-0.779239	-0.00124697	-0.065127	0.0446602	0.5694
11	rs145144020	30354407	11:30332860:C:A	30332860	C	A	A	-0.344517	-0.0116167	-0.00155542	0.0393264	0.543892
11	rs117025040	30557498	11:30535951:G:A	30535951	G	A	A	0.211411	0.405512	-0.35903	-0.955347	-0.267043
11	rs34110661	30925058	11:30903511:T:C	30903511	T	C	C	-0.635763	-0.00835054	-0.00309725	0.0776395	0.453978
11	rs144371995	30932903	11:30911356:C:T	30911356	C	T	T	0.0811382	0.325997	-0.244449	0.3145	-0.00714255
11	rs143428541	30942438	11:30920891:G:A	30920891	G	A	A	-0.360469	-0.0147733	0.0286109	0.0395262	0.934008
11	rs73465142	30953288	11:30931741:A:G	30931741	A	G	G	-0.867371	-0.0435878	-0.0476579	0.00761782	0.18809
11	rs147574605	30953348	11:30931801:C:A	30931801	C	A	A	0.0600373	0.262749	-0.0655383	0.202952	0.0183375
11	rs182715635	31327342	11:31305795:G:A	31305795	G	A	A	0.0955024	0.296936	-0.214917	0.204952	-0.01074
11	rs16922066	31327836	11:31306289:A:C	31306289	A	C	C	-0.683907	0.0369662	-0.11778	0.0644625	-0.237478
11	rs78159446	31484817	11:31463270:G:A	31463270	G	A	A	0.128562	0.431379	-0.0330056	0.285266	-0.0311149
11	rs113430227	31531318	11:31509771:C:G	31509771	C	G	G	-0.477624	-0.0149961	-0.0943853	-0.0436491	-0.228617
11	rs4922872	31653956	11:31632409:C:A	31632409	C	A	A	0.706583	-0.0198622	0.148125	-0.0294134	0.42151
11	rs16922338	31653969	11:31632422:A:G	31632422	A	G	G	-0.432345	-0.00336923	-0.0252664	0.0587617	-0.609541
11	rs61736888	31805045	11:31783497:C:T	31783497	C	T	T	-0.727233	-0.0112602	-0.0623609	0.0234622	-0.602024
11	rs667773	31815362	11:31793814:G:A	31793814	G	A	A	0.299809	-0.903845	-0.934524	-0.110286	0.0411988
11	rs114384476	31823139	11:31801591:C:T	31801591	C	T	T	-0.563331	0.016339	-0.0386052	0.0748108	0.0555636
11	rs149734507	32118894	11:32097348:C:T	32097348	C	T	T	0.10627	0.356423	-0.0207547	0.364962	-0.00696221
11	rs16922817	32122188	11:32100642:C:T	32100642	C	T	T	-0.855493	-0.00586798	-0.0744369	0.0595095	-0.272192
11	rs4876	32124978	11:32103432:T:C	32103432	T	C	C	1.00073	-0.628758	0.873778	0.499767	-0.309518
11	rs1799937	32410774	11:32389228:A:G	32389228	A	G	G	-0.362216	-1.8414	0.68671	-0.260126	-0.0673633
11	rs5030274	32417962	11:32396416:A:G	32396416	A	G	G	0.0841553	0.233421	-0.345298	0.114854	0.00452049
11	rs2234590	32421533	11:32399987:T:C	32399987	T	C	C	-1.11652	-0.0456164	-0.0665591	0.00191238	-0.223953
11	rs5030168	32449624	11:32428078:C:A	32428078	C	A	A	-0.504346	-0.00564642	-0.0175939	0.0658412	1.11484
11	rs2234583	32456298	11:32434752:G:A	32434752	G	A	A	-1.25184	0.373126	0.0888186	0.0578163	0.140789
11	rs114247773	32460401	11:32438855:C:T	32438855	C	T	T	-0.430511	-0.00711159	-0.228833	-0.139689	0.523352
11	rs145830653	32608714	11:32587168:T:A	32587168	T	A	A	-0.398824	-0.0154854	0.0173507	0.024558	0.834366
11	rs12800007	32610089	11:32588543:G:A	32588543	G	A	A	0.0912942	0.344708	-0.0120911	0.423098	0.00447637
11	rs116448324	32610222	11:32588676:A:G	32588676	A	G	G	-0.359217	-0.00626067	-0.00640169	0.0374384	-0.259339
11	rs11031888	32622213	11:32600667:G:C	32600667	G	C	C	0.455787	1.30169	-0.0678196	0.449224	0.0708871
11	rs78916077	32622412	11:32600866:G:C	32600866	G	C	C	0.158287	0.492863	0.145814	0.357987	0.014565
11	rs149853604	32635078	11:32613532:G:A	32613532	G	A	A	0.101318	0.118274	0.400902	-0.478851	-0.00887297
11	rs72895286	32705076	11:32683530:C:T	32683530	C	T	T	0.284995	1.06431	-0.176461	0.915423	0.101235
11	rs77420535	32720783	11:32699237:G:A	32699237	G	A	A	-0.385354	0.0130843	-0.0674462	0.0582714	0.45818
11	rs115662670	32739743	11:32718197:C:A	32718197	C	A	A	-0.429303	-0.0119547	-0.0422244	0.0210207	0.141838
11	rs117530589	32781773	11:32760227:T:C	32760227	T	C	C	0.120448	0.402582	-0.266909	0.24454	0.0184972
11	rs144621205	32858286	11:32836740:C:T	32836740	C	T	T	0.100652	0.072921	-0.076908	0.541524	-0.0165899
11	rs11032025	32874926	11:32853380:G:A	32853380	G	A	A	0.275246	0.02886	-0.369793	-0.535405	0.706224
11	rs200945717	32954693	11:32933147:A:C	32933147	A	C	C	0.112821	0.121039	0.459053	-0.425212	0.00592067
11	rs2297781	32955122	11:32933576:A:G	32933576	A	G	G	0.00508039	-0.00338252	0.554018	-0.975579	-0.871935
11	rs144143644	33037466	11:33015920:G:T	33015920	G	T	T	0.143467	0.390847	-0.0828076	0.00207015	0.0448402
11	rs74559182	33047368	11:33025822:A:T	33025822	A	T	T	-0.462532	-7.49981e-05	-0.0228097	0.0294455	0.605576
11	rs36077875	33053005	11:33031459:T:C	33031459	T	C	C	0.216944	0.692671	-0.630812	0.37164	-0.042464
11	rs142956576	33054958	11:33033412:A:G	33033412	A	G	G	0.116426	-0.603158	-0.00765392	0.595661	0.0420405
11	rs147119738	33076102	11:33054556:A:G	33054556	A	G	G	0.127416	0.408642	-0.272951	0.218201	-0.0218252
11	rs34745218	33090362	11:33068816:C:T	33068816	C	T	T	0.181291	0.604175	-0.43922	0.39914	0.0340698
11	rs78085398	33121166	11:33099620:G:A	33099620	G	A	A	0.158133	0.404409	-0.00200465	0.122615	0.0108134
11	rs11032229	33360966	11:33339420:G:A	33339420	G	A	A	-0.505677	-0.019128	-0.170315	-0.0970531	0.815596
11	rs73489278	33362465	11:33340919:A:C	33340919	A	C	C	-0.730603	-0.0161626	-0.0823479	0.0324102	-0.0487627
11	rs60771284	33363058	11:33341512:G:A	33341512	G	A	A	0.431307	-0.744324	-3.37252	-2.12698	0.0252071
11	rs192349284	33370378	11:33348832:G:A	33348832	G	A	A	0.0326838	0.176952	-0.264868	0.0199262	0.0650691
11	rs74963990	33373831	11:33352285:T:C	33352285	T	C	C	-0.637719	-0.0276444	-0.0259624	0.0334026	1.19182
11	rs58783133	33564171	11:33542625:G:A	33542625	G	A	A	-0.442035	-0.02535	-0.0117944	0.0148399	-0.618533
11	rs61736870	33564959	11:33543413:C:T	33543413	C	T	T	-0.691926	-0.0278316	-0.0506517	0.0464108	-0.388966
11	rs79216682	33565338	11:33543792:T:C	33543792	T	C	C	-0.671015	-0.00889318	0.00296879	0.0748358	-0.44967
11	rs2235944	33565593	11:33544047:C:T	33544047	C	T	T	0.211243	-1.51948	0.291102	0.77465	0.271657
11	rs61735318	33596316	11:33574770:C:T	33574770	C	T	T	-0.784816	-0.00387486	-0.0302102	0.0580619	-1.11431
11	rs2273115	33604960	11:33583414:C:T	33583414	C	T	T	0.867314	-0.733822	-1.08673	1.0706	0.0490001
11	rs61735320	33631444	11:33609898:G:A	33609898	G	A	A	-0.346745	-0.0787061	-0.0881604	-0.00302429	-1.82231
11	rs76125120	33689407	11:33667861:C:T	33667861	C	T	T	-0.668041	-0.0229755	-0.0374191	0.0562138	-0.737563
11	rs61741852	33689529	11:33667983:G:A	33667983	G	A	A	-0.759043	-0.0285655	-0.045339	0.0177961	0.0525684
11	rs79522431	33689712	11:33668166:C:T	33668166	C	T	T	0.122948	0.691806	0.30528	-0.0452493	0.215525
11	rs3740616	33880896	11:33859350:T:A	33859350	T	A	A	0.360435	0.563541	0.391136	0.448162	0.0625097
11	rs2038603	33886416	11:33864870:C:T	33864870	C	T	T	-0.8072	-0.0232424	-0.045549	0.0705479	-0.215222
11	rs76017848	34104361	11:34082814:T:A	34082814	T	A	A	-0.351723	-0.010713	-0.0119793	0.0411247	0.765931
11	rs112956980	34111696	11:34090149:A:G	34090149	A	G	G	-0.404756	-0.0128783	-0.0774264	-0.0437401	-0.49725
11	rs77648619	34133554	11:34112007:C:T	34112007	C	T	T	-0.800384	-0.0226512	0.00024083	0.0673016	-0.195319
11	rs36003235	34133767	11:34112220:G:A	34112220	G	A	A	-0.383167	0.00404328	-0.0645662	0.00799621	-1.45409
11	rs75035612	34137452	11:34115905:A:G	34115905	A	G	G	-0.577253	-0.0268089	-0.0534176	0.00377811	-0.199395
11	rs35750837	34139778	11:34118231:G:A	34118231	G	A	A	-0.375771	-0.0247414	-0.00872197	0.0179474	1.33452
11	rs190993130	34152330	11:34130783:G:A	34130783	G	A	A	0.0779995	0.224401	-0.579087	-0.156082	-0.0178275
11	rs12419404	34153107	11:34131560:G:T	34131560	G	T	T	0.288472	0.909419	-0.124602	0.754462	0.0218534
11	rs77241778	34158581	11:34137034:A:G	34137034	A	G	G	-0.45798	-0.0187032	-0.0130124	0.035978	-0.213076
11	rs78665995	34163776	11:34142229:C:G	34142229	C	G	G	-0.420566	0.0290608	-0.0570696	0.0408247	-0.134881
11	rs142960948	34165044	11:34143497:G:A	34143497	G	A	A	0.0615478	0.202959	-0.0806584	0.308833	0.00944269
11	rs72910804	34165079	11:34143532:A:G	34143532	A	G	G	0.159338	0.622995	-0.416488	0.370818	0.107865
11	rs116440254	34173967	11:34152420:G:A	34152420	G	A	A	-0.430691	0.0303274	-0.00595956	0.101611	0.515041
11	rs116444349	34181853	11:34160306:A:G	34160306	A	G	G	-0.460639	0.0224053	-0.0791745	0.0330744	-0.185113
11	rs73505480	34184307	11:34162760:C:T	34162760	C	T	T	-0.427733	-0.00290302	0.0167779	0.0587659	0.85716
11	rs78974126	34186331	11:34164784:G:A	34164784	G	A	A	-0.469563	-0.0179076	-0.103398	-0.044903	-1.64601
11	rs77165558	34226140	11:34204593:G:T	34204593	G	T	T	-0.896248	-0.0106338	-0.0317499	0.0718753	-0.527211
11	rs3740793	34378218	11:34356671:A:C	34356671	A	C	C	0.522128	-1.17038	0.423146	0.676512	0.00609088
11	rs114883175	34472649	11:34451102:A:T	34451102	A	T	T	-0.423914	-0.000318641	-0.00896381	0.0456187	0.297326
11	rs2231821	34527152	11:34505605:A:G	34505605	A	G	G	0.699423	1.47992	0.778734	-0.645808	-0.168071
11	rs9804460	34668175	11:34646628:C:T	34646628	C	T	T	0.221239	-0.0741775	0.19172	0.24541	0.0269989
11	rs12721519	34670606	11:34649059:C:T	34649059	C	T	T	-0.51136	-0.0122234	0.00250147	0.0849288	-0.526179
11	rs112184665	34904858	11:34883311:C:T	34883311	C	T	T	-0.6521	-0.0285306	-0.0112334	-0.00483683	0.657407
11	rs17850327	34904972	11:34883425:T:C	34883425	T	C	C	-0.562395	-0.0165921	0.000863702	0.0590848	-0.11421
11	rs1571133	34909926	11:34888379:T:G	34888379	T	G	G	0.965492	-0.194062	0.217064	0.953214	0.421377
11	rs142818890	34916674	11:34895127:T:C	34895127	T	C	C	0.0694037	-0.13942	1.73221	-1.42646	0.426955
11	rs11539201	34938272	11:34916725:C:G	34916725	C	G	G	0.204303	0.499713	0.421182	-0.048851	0.00886519
11	rs75182779	34979026	11:34957479:C:T	34957479	C	T	T	-0.853712	-0.0211969	-0.0465726	0.0625406	-0.130646
11	rs2767035	34982069	11:34960522:T:C	34960522	T	C	C	0.57463	-2.172	-0.557906	1.83274	-0.0339991
11	rs61760973	34988343	11:34966796:T:C	34966796	T	C	C	-1.27369	0.0719719	0.14823	-0.538359	-0.721972
11	rs114136993	34991643	11:34970096:A:G	34970096	A	G	G	-0.379184	-0.0171637	-0.0225112	0.0185866	0.354781
11	rs35560997	34999682	11:34978135:G:C	34978135	G	C	C	0.0873185	0.406727	-0.0607813	0.481476	0.0117243
11	rs34398018	35016544	11:34994997:G:A	34994997	G	A	A	-0.427908	-0.00330551	-0.0140373	0.0663052	0.740256
11	rs11033019	35201810	11:35180263:T:C	35180263	T	C	C	-0.486672	0.616554	-0.265287	0.300655	0.542675
11	rs116243547	35201961	11:35180414:T:C	35180414	T	C	C	-0.332948	-0.0138732	0.00369204	-0.00289936	0.823343
11	rs35911720	35218360	11:35196813:T:C	35196813	T	C	C	-0.336705	0.00511096	0.00593886	0.0628847	-0.694843
11	rs74986198	35222759	11:35201212:A:G	35201212	A	G	G	-0.776409	-0.0379567	-0.00793474	0.0250908	0.551918
11	rs140510483	35227745	11:35206198:A:G	35206198	A	G	G	0.123114	0.0307174	0.723473	-0.897872	0.0152756
11	rs114247966	35227764	11:35206217:G:A	35206217	G	A	A	-0.512879	-0.0191565	-0.0477891	0.010287	-0.00731909
11	rs144898660	35233014	11:35211467:A:G	35211467	A	G	G	0.0966807	0.326271	-0.239148	0.274853	0.00126665
11	rs115424391	35236386	11:35214839:T:C	35214839	T	C	C	-0.54631	-0.00461025	-0.0899959	-0.0361952	0.0908388
11	rs7102949	35302470	11:35280923:T:C	35280923	T	C	C	-1.44286	-0.0361874	-0.0650089	0.0847277	-0.636101
11	rs116179291	35336766	11:35315219:G:A	35315219	G	A	A	-0.57025	0.0082467	-0.0938326	0.00806204	0.16742
11	rs138681708	35454165	11:35432617:A:G	35432617	A	G	G	0.0672927	0.253209	-0.0649438	0.329939	-0.00523634
11	rs115205961	35454197	11:35432649:C:T	35432649	C	T	T	-0.4359	-0.0149331	0.0134763	0.0509435	0.170687
11	rs138978009	35456085	11:35434537:T:A	35434537	T	A	A	0.0430308	0.227652	-0.0440428	0.195356	0.0315591
11	rs262451	36057626	11:36036076:G:A	36036076	G	A	A	0.919358	0.75563	-1.73308	0.275765	0.160559
11	rs35922204	36250933	11:36229383:A:T	36229383	A	T	T	-0.537275	-0.0168451	-0.0188005	0.0256343	-1.63095
11	rs34980490	36299976	11:36278426:A:T	36278426	A	T	T	-0.236066	0.229124	-0.561872	-0.625529	0.426185
11	rs150086428	36300107	11:36278557:G:A	36278557	G	A	A	0.0724736	0.133866	-0.135746	0.331105	0.00435233
11	rs12293902	36300211	11:36278661:G:A	36278661	G	A	A	0.0185574	0.417647	1.07038	-0.495929	0.197268
11	rs80178459	36424905	11:36403355:C:G	36403355	C	G	G	0.190535	0.362772	0.350398	-0.203584	0.030114
11	rs12279091	36424967	11:36403417:A:G	36403417	A	G	G	-0.580211	-0.110063	-0.0361639	0.355668	-0.676519
11	rs11555379	36440836	11:36419286:A:G	36419286	A	G	G	-0.291237	-0.43389	0.188582	0.293691	0.117271
11	rs746761	36453506	11:36431956:T:C	36431956	T	C	C	-0.259854	-0.786738	0.600411	0.224764	-0.0156372
11	rs62621409	36458997	11:36437447:A:G	36437447	A	G	G	0.252455	0.752127	0.00170646	0.462154	0.0229727
11	rs183333097	36468000	11:36446450:T:C	36446450	T	C	C	0.0625605	0.188912	0.0647095	0.135183	0.00815856
11	rs146924663	36468012	11:36446462:G:T	36446462	G	T	T	-0.317938	0.00534627	0.00941353	0.0494157	-0.107804
11	rs140040590	36472708	11:36451158:G:A	36451158	G	A	A	-0.411073	0.0110454	-0.00703674	0.0401194	-0.152083
11	rs3740958	36472800	11:36451250:A:G	36451250	A	G	G	0.168358	-1.28309	0.735777	0.544542	-0.294227
11	rs11033639	36484167	11:36462617:C:T	36462617	C	T	T	0.0323333	0.797257	-0.292432	0.0403799	-0.4827
11	rs143141923	36516488	11:36494938:T:C	36494938	T	C	C	0.197005	0.401989	0.726525	-0.229284	0.011614
11	rs4151031	36596200	11:36574650:G:A	36574650	G	A	A	0.111409	0.425432	-0.0471329	0.433216	0.0356709
11	rs4151034	36597513	11:36575963:G:A	36575963	G	A	A	0.0796734	0.26914	-0.0574019	0.428805	0.0399551
11	rs34092949	36614978	11:36593428:C:T	36593428	C	T	T	-0.707636	-0.0045145	-0.0547813	0.0614783	0.347001
11	rs138838269	36631785	11:36610235:A:G	36610235	A	G	G	0.115955	-0.474745	0.0139956	0.449195	-0.00390599
11	rs17631012	36654795	11:36633245:T:G	36633245	T	G	G	0.125253	0.38711	0.184624	0.240945	-0.00939495
11	rs2953310	40137543	11:40115993:T:C	40115993	T	C	C	-0.7906	-0.910604	-1.63716	0.913627	-0.10644
11	rs5743215	43340076	11:43318526:T:C	43318526	T	C	C	-1.78978	-0.0248234	-0.163875	0.0552147	-0.500178
11	rs5743221	43343072	11:43321522:T:C	43321522	T	C	C	0.617224	0.925719	-0.463088	1.33003	0.0661193
11	rs5743251	43356931	11:43335381:A:C	43335381	A	C	C	-0.154914	0.144408	0.347827	0.083331	-0.0103763
11	rs58244825	43465061	11:43443511:G:T	43443511	G	T	T	-0.50464	-0.0267599	-2.68602e-06	0.0225655	-0.548224
11	rs76342567	43465659	11:43444109:T:C	43444109	T	C	C	-0.361578	-0.00658146	-0.042074	0.0100557	0.207397
11	rs79406295	43472693	11:43451143:G:A	43451143	G	A	A	0.216233	0.662689	-0.00275492	0.329862	0.0166908
11	rs16937636	43837073	11:43815523:A:G	43815523	A	G	G	-0.560417	0.00119001	-0.153164	-0.0473055	0.434866
11	rs6485471	43852491	11:43830941:T:C	43830941	T	C	C	0.773436	-1.24146	0.060606	1.29431	-0.204428
11	rs61737319	43859928	11:43838378:A:G	43838378	A	G	G	-0.409017	-0.00607585	0.000199577	0.0528924	-0.615507
11	rs11037684	43876829	11:43855279:A:G	43855279	A	G	G	-0.274177	0.0585235	0.0737839	0.424583	0.250982
11	rs7101434	43908230	11:43886680:C:T	43886680	C	T	T	-1.26038	0.445416	-0.156086	0.239832	0.3255
11	rs16937692	43913604	11:43892054:G:A	43892054	G	A	A	0.177637	0.132637	-1.97517	-2.02757	-0.168218
11	rs2271815	43923096	11:43901546:C:T	43901546	C	T	T	0.159568	-0.309631	0.214732	0.338321	-0.00459126
11	rs1130290	43940602	11:43919052:C:G	43919052	C	G	G	0.334187	0.832993	0.120914	0.634612	0.0314671
11	rs191649154	43941423	11:43919873:G:A	43919873	G	A	A	-0.289208	-0.0138001	0.00130395	0.0291304	-0.328812
11	rs3094398	44069589	11:44048039:G:A	44048039	G	A	A	-0.636796	-0.0272035	-0.0159965	0.0375643	0.623388
11	rs11037840	44069719	11:44048169:G:A	44048169	G	A	A	0.23286	-0.553585	0.511431	0.14939	-0.0107772
11	rs77451436	44069883	11:44048333:G:A	44048333	G	A	A	-0.776645	-0.0337755	0.0113639	0.0505133	0.0733732
11	rs79306560	44076870	11:44055320:C:T	44055320	C	T	T	-0.41309	-0.0124275	0.0110193	0.0574716	1.15459
11	rs2074051	44080210	11:44058660:T:C	44058660	T	C	C	-0.507869	-0.395225	1.36754	1.68366	-0.400474
11	rs33952257	44089352	11:44067802:G:A	44067802	G	A	A	-0.936103	-0.693243	0.464949	1.02437	0.0459852
11	rs2018795	44095050	11:44073500:C:G	44073500	C	G	G	-0.580692	-0.0397043	-0.188565	-0.121781	-1.16799
11	rs147114095	44095082	11:44073532:T:C	44073532	T	C	C	-0.414203	0.0285767	-0.0299005	0.0602875	0.101822
11	rs79453091	44096115	11:44074565:G:A	44074565	G	A	A	0.0034891	0.0571868	0.269974	0.419718	0.218539
11	rs147531492	44098924	11:44077374:G:A	44077374	G	A	A	0.0654521	0.183356	-0.0377436	0.180924	0.0150159
11	rs78370029	44098978	11:44077428:T:C	44077428	T	C	C	-0.792588	-0.0151741	0.442317	-0.446546	0.0690725
11	rs35514614	44099402	11:44077852:G:A	44077852	G	A	A	-0.445104	-0.14366	0.245082	-0.0639129	0.0487469
11	rs7125141	44100221	11:44078671:C:T	44078671	C	T	T	-0.403274	-0.0117008	-0.00599172	0.0424781	-0.756169
11	rs115355086	44101042	11:44079492:C:T	44079492	C	T	T	-0.368852	0.0158912	-0.00769518	0.0630456	0.278033
11	rs114296178	44105301	11:44083751:C:T	44083751	C	T	T	-0.531392	0.0202589	-0.0199938	0.0915966	-1.61636
11	rs4755779	44129386	11:44107836:A:G	44107836	A	G	G	-0.701391	-0.0312543	0.0109525	0.0555898	0.473675
11	rs35455466	44129526	11:44107976:C:T	44107976	C	T	T	-0.576366	0.0248307	-0.0732184	0.0490932	-0.159771
11	rs139525250	44135818	11:44114268:C:T	44114268	C	T	T	0.0810061	0.31266	-0.108892	0.419829	0.0135143
11	rs11828047	44148443	11:44126893:T:C	44126893	T	C	C	-0.550899	-0.0167877	-0.132569	-0.062601	-1.75925
11	rs11037882	44151577	11:44130027:T:A	44130027	T	A	A	0.987258	-0.639858	-0.845809	-1.38694	0.13274
11	rs75987184	44228488	11:44206938:C:T	44206938	C	T	T	0.130015	-0.517406	-0.0737101	0.676034	-0.00372791
11	rs12419361	44289071	11:44267521:G:A	44267521	G	A	A	0.362685	-0.138224	0.34806	-0.202128	-0.0108465
11	rs75147697	44289183	11:44267633:C:T	44267633	C	T	T	-0.117615	0.495799	1.09461	-0.317758	0.660468
11	rs3824915	44331509	11:44309959:C:G	44309959	C	G	G	0.90766	-0.261575	2.28142	-1.48047	-0.405347
11	rs61737298	44331550	11:44310000:G:A	44310000	G	A	A	0.0832647	0.346194	-0.0377439	0.420486	0.00341841
11	rs74886044	44621664	11:44600114:T:C	44600114	T	C	C	-0.577027	-0.0166527	-0.0271375	0.0249554	0.29764
11	rs2303865	44636833	11:44615283:G:A	44615283	G	A	A	1.07472	-1.51093	0.311661	-1.38578	0.03112
11	rs143495337	44639950	11:44618400:C:T	44618400	C	T	T	-0.367584	-0.0131435	0.0517424	-0.00944036	0.687258
11	rs74375347	44640225	11:44618675:G:A	44618675	G	A	A	0.0987139	0.352378	-0.293605	0.122506	-0.101076
11	rs1139971	44640268	11:44618718:A:G	44618718	A	G	G	0.762522	0.668284	1.24981	-1.61126	-0.31135
11	rs74885383	44640616	11:44619066:G:C	44619066	G	C	C	-0.6086	-0.0222263	-0.0453673	-0.0124344	-0.575367
11	rs114659049	44940716	11:44919165:G:A	44919165	G	A	A	-0.553116	0.00570426	-0.121543	-0.00796529	-0.757637
11	rs11827297	44941589	11:44920038:C:T	44920038	C	T	T	-0.392128	0.0114672	-0.10253	-0.0462568	-1.38709
11	rs138778813	44950703	11:44929152:A:G	44929152	A	G	G	0.0651412	0.319441	-0.0636051	0.364568	0.0508082
11	rs7124137	44952495	11:44930944:G:A	44930944	G	A	A	-1.24827	0.00985906	-0.0966076	0.0881852	-0.0343255
11	rs148442838	44957073	11:44935522:G:A	44935522	G	A	A	0.0611223	0.2052	0.0114159	0.210766	0.00367602
11	rs142666422	44958482	11:44936931:G:A	44936931	G	A	A	-0.384872	-0.0195819	-0.00184304	0.0518368	0.854857
11	rs2279363	44959213	11:44937662:C:T	44937662	C	T	T	0.749769	-0.925062	0.997819	-0.902198	-0.344731
11	rs1078931	45203848	11:45182297:G:A	45182297	G	A	A	-0.833594	0.788729	-0.23643	0.0637233	-0.142549
11	rs147576947	45265570	11:45244019:G:A	45244019	G	A	A	0.105121	0.299532	-0.306438	-0.0189403	-0.010492
11	rs12273164	45671235	11:45649685:G:A	45649685	G	A	A	-0.949881	-0.00523556	-0.0910524	0.0723776	-0.107469
11	rs57330063	45671452	11:45649902:G:A	45649902	G	A	A	0.123781	0.397454	-0.303655	0.281939	0.00438782
11	rs7127456	45832295	11:45810744:A:G	45810744	A	G	G	-0.713727	0.639483	-1.44529	0.130665	0.0637571
11	rs113196716	45889122	11:45867571:A:T	45867571	A	T	T	0.188683	0.492647	0.709471	-0.280166	0.0725168
11	rs35488012	45889228	11:45867677:C:T	45867677	C	T	T	-0.57787	0.000846501	-0.151863	-0.0842117	-1.18898
11	rs7123390	45891418	11:45869867:G:A	45869867	G	A	A	0.239306	0.648322	0.544878	0.61363	0.481842
11	rs142587963	45891588	11:45870037:C:T	45870037	C	T	T	-0.485473	0.00140504	-0.0903922	-0.00404755	-0.169517
11	rs113851044	45893630	11:45872079:C:T	45872079	C	T	T	0.106041	0.326588	-0.306617	0.141244	-0.0183932
11	rs189805303	45893826	11:45872275:G:C	45872275	G	C	C	-0.148863	-0.189382	0.562984	-0.324362	0.235479
11	rs111580701	45923660	11:45902109:C:G	45902109	C	G	G	-0.272294	0.0555697	-0.0246488	0.0840156	-0.812815
11	rs34420676	45924283	11:45902732:C:T	45902732	C	T	T	-0.216046	0.0700302	-0.0569179	0.0780991	0.369006
11	rs115496978	45926831	11:45905280:C:T	45905280	C	T	T	-0.759262	0.031663	0.117889	-0.0322209	-0.629142
11	rs112068553	45932431	11:45910880:G:A	45910880	G	A	A	-0.269273	-0.00226082	-0.0880032	-0.0192144	0.286109
11	rs115516922	45947940	11:45926389:A:G	45926389	A	G	G	-0.41455	0.00282464	-0.0737103	-0.0209577	-0.388568
11	rs141206902	45950146	11:45928595:C:G	45928595	C	G	G	0.116593	0.356565	-0.400165	0.17335	0.00668669
11	rs79840678	46342318	11:46320768:T:C	46320768	T	C	C	-0.38737	-0.0136357	-0.00814924	0.0446047	1.1513
11	rs113791603	46389165	11:46367615:G:A	46367615	G	A	A	-0.41049	0.0542227	-0.189016	-0.0292864	1.01174
11	rs76712654	46391032	11:46369482:C:T	46369482	C	T	T	0.119044	0.463638	-0.320546	0.38463	0.0224357
11	rs111613271	46393307	11:46371757:C:T	46371757	C	T	T	-0.665588	-0.0227974	-0.0836128	0.00683167	0.233075
11	rs76583617	46401108	11:46379558:C:G	46379558	C	G	G	0.0914691	0.299125	-0.219608	0.248262	0.0202898
11	rs180716764	46431964	11:46410414:G:A	46410414	G	A	A	0.0956046	0.330001	-0.0461851	0.388266	-0.00488613
11	rs61999319	46456444	11:46434894:G:A	46434894	G	A	A	0.104812	0.474345	-0.409028	0.321189	0.165427
11	rs141275822	46568840	11:46547290:G:A	46547290	G	A	A	-0.397379	-0.00487967	-0.123104	-0.0525438	0.580583
11	rs74719156	46700548	11:46678998:G:A	46678998	G	A	A	-0.795464	-0.0375191	-0.0385794	0.030265	-0.344557
11	rs10838612	46701728	11:46680178:G:T	46680178	G	T	T	0.981642	-2.47922	-0.552936	1.21401	0.00353849
11	rs61752936	46701765	11:46680215:C:T	46680215	C	T	T	-1.19345	0.0147839	-0.127941	0.111114	0.561752
11	rs144801476	46702070	11:46680520:G:A	46680520	G	A	A	0.145157	0.173248	0.707825	-0.481804	-0.0127033
11	rs3136431	46740871	11:46719321:G:A	46719321	G	A	A	-0.818198	-0.0473886	-0.103673	-0.0543959	0.0176294
11	rs147062971	46742047	11:46720497:C:G	46720497	C	G	G	0.114365	0.313992	-0.401435	0.143942	0.005475
11	rs5898	46749648	11:46728098:G:A	46728098	G	A	A	0.185246	0.761471	0.639092	-0.147105	-0.151834
11	rs3136532	46760913	11:46739363:C:T	46739363	C	T	T	0.0263699	0.266097	-0.0334416	0.361209	0.0650721
11	rs57477011	46782179	11:46760629:G:A	46760629	G	A	A	0.198629	-0.216807	2.134	-1.77393	0.171513
11	rs118105517	46785058	11:46763508:A:G	46763508	A	G	G	0.107564	0.304978	0.132073	0.261004	0.0116505
11	rs72895820	46799978	11:46778428:T:C	46778428	T	C	C	0.143776	0.452728	-0.374349	0.264435	-0.00731663
11	rs188564729	46811613	11:46790063:C:T	46790063	C	T	T	0.0632195	0.15502	0.19804	-0.0277289	-0.00889122
11	rs149369830	46818508	11:46796958:G:A	46796958	G	A	A	0.0963793	0.237664	-0.383476	-0.300744	0.0300937
11	rs61744209	46917812	11:46896261:C:T	46896261	C	T	T	-0.230177	-0.317524	-0.0690012	0.348037	0.485025
11	rs190300633	47179324	11:47157773:A:T	47157773	A	T	T	0.107049	0.359722	0.0611061	0.385804	0.00992802
11	rs142683966	47187044	11:47165493:C:T	47165493	C	T	T	0.0796078	0.305737	-0.0496407	0.426732	0.00449181
11	rs117845027	47193403	11:47171852:C:T	47171852	C	T	T	0.423726	-0.182573	2.04745	-1.24261	-0.0121728
11	rs180844924	47198320	11:47176769:C:G	47176769	C	G	G	-0.434337	0.0111086	-0.0834225	0.00668315	-0.127682
11	rs145420520	47261762	11:47240211:A:G	47240211	A	G	G	0.110906	0.354718	-0.14834	0.0159872	0.0628855
11	rs35378256	47281919	11:47260368:T:C	47260368	T	C	C	0.0886097	0.32525	0.15435	0.255383	0.0762224
11	rs116121413	47296182	11:47274631:C:A	47274631	C	A	A	-0.35117	-0.0232021	-0.0496492	-0.039181	0.0844666
11	rs326217	47303275	11:47281724:T:C	47281724	T	C	C	0.233766	0.275506	-1.0137	-1.04308	0.601177
11	rs41303839	47345202	11:47323651:C:T	47323651	C	T	T	0.101757	0.352677	-0.0571764	0.412238	0.0100652
11	rs11570097	47358943	11:47337392:G:A	47337392	G	A	A	-0.575042	0.0118438	-0.0727024	0.00226054	0.164877
11	rs3729952	47359046	11:47337495:G:A	47337495	G	A	A	-0.537254	-0.00325784	-0.00462179	0.0554074	-1.56537
11	rs3729989	47370041	11:47348490:T:C	47348490	T	C	C	0.228277	0.930004	-0.160044	0.647884	0.433502
11	rs11570051	47371442	11:47349891:G:A	47349891	G	A	A	0.305904	0.607061	-0.933697	-0.581415	0.0069313
11	rs183296285	47436304	11:47414753:G:A	47414753	G	A	A	0.0943486	0.381648	-0.0694644	0.490666	-0.0395535
11	rs104894299	47469631	11:47448079:G:T	47448079	G	T	T	0.0766914	0.292199	-0.186964	0.294068	-0.0392059
11	rs72905825	47470355	11:47448803:C:T	47448803	C	T	T	0.0874783	0.282133	-0.338846	0.165721	-0.0147915
11	rs11537751	47587452	11:47565900:C:T	47565900	C	T	T	0.248612	0.800507	-0.0662875	0.367472	0.0261364
11	rs61740549	47593061	11:47571509:C:T	47571509	C	T	T	-0.305998	-0.00573622	-0.0190218	0.026779	0.835468
11	rs34136118	47681878	11:47660326:T:C	47660326	T	C	C	-0.572836	-0.00854733	-0.0685489	0.0286727	-1.73823
11	rs116058295	47731941	11:47710389:C:G	47710389	C	G	G	-0.324871	-0.0162641	0.00476657	0.0299785	0.211161
11	rs34962598	47776156	11:47754604:T:C	47754604	T	C	C	0.12803	0.414158	-0.000981136	0.348942	0.00733085
11	rs74990892	47804594	11:47783042:T:C	47783042	T	C	C	0.0975493	0.408356	0.0547342	0.392917	0.0443432
11	rs139856371	47808150	11:47786598:C:T	47786598	C	T	T	0.0770015	0.281738	-0.166727	0.257496	-0.0132678
11	rs113822384	47840885	11:47819333:A:G	47819333	A	G	G	-1.14109	-0.0484102	-0.0129439	0.0465072	0.254116
11	rs61737868	48142777	11:48121225:A:G	48121225	A	G	G	-0.376287	0.00552204	-0.137349	-0.0164086	0.0452808
11	rs78258670	48149572	11:48128020:C:T	48128020	C	T	T	-0.403381	0.109887	-0.0704687	0.151431	-0.0378627
11	rs113929359	48149642	11:48128090:C:T	48128090	C	T	T	-0.560821	-0.0122488	-0.0966395	-0.031758	0.547859
11	rs79158496	48171536	11:48149984:A:G	48149984	A	G	G	-0.539558	0.0153548	-0.178897	-0.0994509	-0.344604
11	rs12809012	48188872	11:48167320:G:A	48167320	G	A	A	-0.217306	0.187407	-0.0631941	0.560218	0.719784
11	rs61731419	48238500	11:48216948:G:A	48216948	G	A	A	-0.608232	-0.019353	-0.0219673	0.0397905	0.745742
11	rs61731416	48238773	11:48217221:C:T	48217221	C	T	T	0.234323	0.184753	1.25447	-1.34335	-0.0150042
11	rs79000981	48266621	11:48245069:C:A	48245069	C	A	A	-0.391264	-0.00372814	-0.018791	0.0644058	-0.0106528
11	rs79872488	48285770	11:48264218:C:T	48264218	C	T	T	0.107607	0.323493	-0.327424	0.159823	-0.00415413
11	rs61732322	48286234	11:48264682:A:G	48264682	A	G	G	0.27147	0.767363	-0.205722	0.287756	0.061948
11	rs117933983	48328098	11:48306546:T:C	48306546	T	C	C	0.0401236	0.188687	-0.190492	0.121519	0.04653
11	rs75821991	48387584	11:48366032:A:T	48366032	A	T	T	0.111083	0.215272	0.281701	0.109983	0.0033012
11	rs7103557	48510654	11:48489102:A:C	48489102	A	C	C	0.440579	0.793106	-1.12534	0.588115	0.78592
11	rs76991989	48511050	11:48489498:T:C	48489498	T	C	C	0.156422	0.542634	-0.169858	0.381217	0.0499825
11	rs191542683	48999737	11:48978185:G:C	48978185	G	C	C	-0.581533	-0.021015	-0.00139866	0.026742	-0.787947
11	rs192930132	49003008	11:48981456:G:A	48981456	G	A	A	-0.567567	0.0146602	-0.0438878	0.0475115	-0.998773
11	rs200710085	49053830	11:49032278:G:A	49032278	G	A	A	0.0771573	0.282842	0.038083	0.294179	-0.0155877
11	rs117109255	49176058	11:49154506:A:G	49154506	A	G	G	0.39205	-0.101306	0.127577	0.773783	0.00994597
11	rs137879711	49214394	11:49192842:G:A	49192842	G	A	A	-0.523741	-0.00622512	-0.0227152	0.0497538	-0.981538
11	rs7939515	49598209	11:49576657:T:C	49576657	T	C	C	-0.228747	-0.415266	-0.051305	-0.889396	-0.265482
11	rs56028647	49598392	11:49576840:G:T	49576840	G	T	T	-0.414254	-0.00403702	-0.0445627	0.0342186	-0.0806237
11	rs28378220	49973979	11:49952427:C:T	49952427	C	T	T	0.563421	-1.28499	0.227784	1.44087	-0.00576907
11	rs113645272	49974317	11:49952765:G:A	49952765	G	A	A	-0.375244	0.00248121	-0.0565354	-0.0127619	0.246303
11	rs149638863	50003094	11:49981558:C:T	49981558	C	T	T	-0.535029	0.00562582	-0.0942726	0.00537964	-1.67098
11	rs144092380	55110856	11:55343380:C:T	55343380	C	T	T	0.102029	0.25183	0.308946	0.027587	-0.108289
11	rs117538213	55111500	11:55344024:T:C	55344024	T	C	C	0.176786	0.544596	-0.47749	0.428862	-0.00953515
11	rs10896659	55111584	11:55344108:A:T	55344108	A	T	T	0.905498	-0.146691	-0.954689	0.103831	-0.166725
11	rs142258292	55135566	11:55368090:C:A	55368090	C	A	A	0.122486	0.219711	0.383623	-0.402049	0.0254975
11	rs117628555	55135876	11:55368400:C:T	55368400	C	T	T	0.299653	0.622803	1.11666	-0.517455	0.014539
11	rs11828099	55322020	11:55554544:T:C	55554544	T	C	C	-0.738301	-0.00159578	-0.0568999	0.0525768	-0.712371
11	rs76634599	55322520	11:55555044:C:T	55555044	C	T	T	-0.379493	0.0083868	-0.0193233	0.0824841	0.269465
11	rs77547304	55322754	11:55555278:G:A	55555278	G	A	A	-0.450013	-0.0188982	0.00479425	0.0598452	0.578814
11	rs143423274	55340318	11:55572842:G:A	55572842	G	A	A	0.180352	0.223567	0.741398	-0.739915	-0.0133187
11	rs144757960	55432807	11:55665331:A:G	55665331	A	G	G	-0.394178	-0.0226073	-0.0468121	0.0111361	1.18613
11	rs117263837	55540964	11:55773488:G:T	55773488	G	T	T	0.049164	0.270659	-0.207141	0.263895	0.0388478
11	rs147031394	55541019	11:55773543:G:A	55773543	G	A	A	0.0715307	0.328096	0.0258571	0.0802313	-0.0699147
11	rs68042892	55563602	11:55796126:G:A	55796126	G	A	A	-0.464195	0.081446	0.211967	0.578812	-0.23519
11	rs61735738	55579783	11:55812307:G:A	55812307	G	A	A	-0.409578	-0.00435639	-0.0273677	0.0297312	0.448755
11	rs62001011	55587120	11:55819644:T:C	55819644	T	C	C	-0.267728	0.016258	-0.116657	-0.0164764	0.699109
11	rs146541517	55587391	11:55819915:T:A	55819915	T	A	A	0.0884923	0.128639	0.528615	-0.360193	0.014139
11	rs11231180	55587457	11:55819981:G:A	55819981	G	A	A	0.247784	-1.13245	0.0197637	1.05029	-0.00164135
11	rs138301526	55653669	11:55886193:A:G	55886193	A	G	G	0.0875444	0.229966	-0.0828928	0.0723359	0.0196904
11	rs17596422	55681416	11:55913940:A:G	55913940	A	G	G	0.320021	0.908178	0.290667	0.295715	0.103187
11	rs111310479	55735366	11:55967890:C:T	55967890	C	T	T	-0.588962	-0.00251543	-0.0357829	0.0791112	-0.423738
11	rs146755900	55747295	11:55979819:C:T	55979819	C	T	T	-0.376664	0.00782547	0.00107969	0.0540473	-0.0325245
11	rs145426776	55761605	11:55994129:A:G	55994129	A	G	G	0.122217	0.403055	0.0499475	0.398215	1.67132e-05
11	rs140060499	55761734	11:55994258:T:A	55994258	T	A	A	0.0616044	0.210466	-0.0367377	0.320469	0.012268
11	rs144123172	55761867	11:55994391:G:A	55994391	G	A	A	0.112782	0.229136	-0.030067	-0.340151	-0.0337863
11	rs146899581	55761880	11:55994404:T:C	55994404	T	C	C	0.0970643	0.260131	0.181905	0.122224	0.00282482
11	rs77274179	55798811	11:56031335:A:G	56031335	A	G	G	-0.610021	-0.0324742	-0.00176094	0.0378895	1.1596
11	rs141308613	55873028	11:56105552:C:T	56105552	C	T	T	0.0893844	0.271942	-0.477826	-0.00902213	-0.00536832
11	rs147240665	55889842	11:56122366:G:A	56122366	G	A	A	0.091524	0.301183	-0.100711	0.287774	-0.0113422
11	rs149623931	55944467	11:56176991:C:T	56176991	C	T	T	0.0900967	0.273431	-0.392801	0.0808037	-0.0112706
11	rs7130251	55979266	11:56211790:C:T	56211790	C	T	T	0.87554	-0.932126	0.250573	-0.67481	0.208377
11	rs62621278	56000066	11:56232590:G:A	56232590	G	A	A	0.248837	0.919173	-0.310836	0.7163	0.00622482
11	rs7126079	56043293	11:56275817:C:T	56275817	C	T	T	-0.37431	-0.0024862	-0.0132932	0.0330886	0.401666
11	rs114602656	56058358	11:56290882:A:G	56290882	A	G	G	0.104615	0.391923	-0.214705	0.412492	0.00202153
11	rs17150317	56086607	11:56319131:A:G	56319131	A	G	G	-0.39517	-0.0238859	0.0228831	0.0411205	-0.0991648
11	rs145474756	56230010	11:56462534:G:T	56462534	G	T	T	0.163935	0.203718	0.55706	-0.515911	-0.00614217
11	rs10896488	56344260	11:56576784:A:G	56576784	A	G	G	0.610771	0.195008	0.609716	0.708604	0.0682936
11	rs11228763	56511160	11:56743684:A:G	56743684	A	G	G	0.115262	-0.136693	0.0125875	0.119628	0.0963793
11	rs61886711	56757021	11:56989546:G:A	56989546	G	A	A	0.190542	0.331981	0.879055	0.255511	0.301955
11	rs80306837	56949529	11:57182055:C:T	57182055	C	T	T	-1.02611	-0.010236	-0.0903129	0.0407012	0.925007
11	rs143192258	56954985	11:57187511:G:A	57187511	G	A	A	0.165775	0.682631	-0.205042	0.843414	-0.0109155
11	rs149824703	57068372	11:57300898:T:C	57300898	T	C	C	-0.464281	-0.00821363	-0.0425629	0.0174747	0.337979
11	rs139208640	57068494	11:57301020:G:A	57301020	G	A	A	0.0745825	0.290902	0.0647376	0.23132	0.0133257
11	rs148468577	57076158	11:57308684:C:T	57308684	C	T	T	0.0663203	0.19593	-0.198557	0.107798	0.00537953
11	rs35378326	57076384	11:57308910:C:T	57308910	C	T	T	0.105984	0.329571	-0.270619	0.087796	-0.03369
11	rs36049032	57077642	11:57310168:T:C	57310168	T	C	C	-0.190804	0.0532341	-0.108029	0.0214759	0.467039
11	rs79359831	57077877	11:57310403:C:T	57310403	C	T	T	-0.649708	-0.00318906	-0.0826022	0.0203366	-0.20138
11	rs145901431	57080938	11:57313464:C:A	57313464	C	A	A	0.078801	0.219647	-0.108846	-0.00528906	0.00638286
11	rs12364724	57081146	11:57313672:G:C	57313672	G	C	C	0.289239	0.767547	-0.121061	0.672048	0.0668208
11	rs192396096	57085399	11:57317925:G:A	57317925	G	A	A	0.122096	0.400376	-0.198167	0.400286	-0.0052364
11	rs147890394	57087583	11:57320109:C:T	57320109	C	T	T	-0.389828	-0.0113046	0.00189969	0.0344869	0.767851
11	rs34250794	57094228	11:57326754:A:G	57326754	A	G	G	0.224984	0.347874	0.958639	-0.792529	-0.00473891
11	rs186994419	57097740	11:57330266:G:A	57330266	G	A	A	0.100378	0.231875	0.11697	-0.158218	-0.00883333
11	rs11229005	57114144	11:57346670:G:A	57346670	G	A	A	-0.579388	-0.0123597	0.0092249	0.0513393	-0.290318
11	rs137869992	57137352	11:57369879:T:C	57369879	T	C	C	0.0687517	0.0992993	0.175617	-0.0823355	0.00597938
11	rs1940145	57146202	11:57378729:G:A	57378729	G	A	A	0.252354	0.662146	-0.297232	-0.111142	0.0234039
11	rs112826917	57175272	11:57407799:A:G	57407799	A	G	G	-0.349906	-0.0182299	-0.0134193	-0.0178332	0.439829
11	rs2241899	57176628	11:57409155:C:T	57409155	C	T	T	0.305111	0.17979	0.202689	1.47391	0.239617
11	rs183879578	57177377	11:57409904:T:A	57409904	T	A	A	-0.368518	0.0607902	-0.00231836	0.119632	-0.432405
11	rs113096099	57177605	11:57410132:A:G	57410132	A	G	G	0.0777401	0.126082	0.428303	-0.192572	0.0377076
11	rs144879611	57182072	11:57414599:C:T	57414599	C	T	T	0.0566995	0.241986	-0.214749	0.192626	0.0460505
11	rs12422015	57193653	11:57426180:A:G	57426180	A	G	G	-0.223495	0.6655	0.809994	-0.307732	-0.287379
11	rs77129953	57235371	11:57467898:C:G	57467898	C	G	G	0.122845	0.368014	-0.0606757	0.20877	-0.00700586
11	rs114947771	57258731	11:57491258:C:T	57491258	C	T	T	-0.408365	-0.016516	0.0333149	-0.089651	0.596374
11	rs150878272	57263473	11:57496000:G:A	57496000	G	A	A	-0.464555	-0.0125335	-0.000636508	0.0309905	0.221744
11	rs114467256	57265241	11:57497768:C:T	57497768	C	T	T	-0.77819	0.00483762	-0.0330876	0.0923185	0.801158
11	rs117108563	57268429	11:57500956:C:T	57500956	C	T	T	0.13076	0.356851	-0.095937	0.0567805	0.00044632
11	rs80123614	57310307	11:57542834:A:G	57542834	A	G	G	0.132149	0.487289	0.841249	-0.350649	0.470396
11	rs73478639	57310571	11:57543098:C:T	57543098	C	T	T	-0.495296	-0.0515957	-0.0735607	-0.0149898	-1.97802
11	rs35788383	57373548	11:57606075:C:T	57606075	C	T	T	0.0547833	0.229187	0.0263564	0.119279	-3.17746e-05
11	rs4926	57381989	11:57614516:G:A	57614516	G	A	A	0.32905	0.949464	0.197314	0.707196	0.630115
11	rs115893124	57414200	11:57646727:G:A	57646727	G	A	A	-0.49072	-0.00491057	-0.0486297	0.00683967	0.0251686
11	rs17152015	57428428	11:57660956:G:A	57660956	G	A	A	-0.543524	-0.00840988	-0.0614543	0.022868	0.573756
11	rs12801694	57460224	11:57692752:C:T	57692752	C	T	T	0.166979	0.875248	0.167917	-0.988384	-0.0381846
11	rs150928534	57464253	11:57696781:G:A	57696781	G	A	A	0.133217	0.425542	0.228	0.277086	0.00103292
11	rs116551129	57472080	11:57704608:G:A	57704608	G	A	A	-0.344912	0.0191047	-0.103119	-0.0315144	-0.991923
11	rs56088923	57472185	11:57704713:T:G	57704713	T	G	G	0.268146	0.906797	-0.743973	0.50791	0.0764255
11	rs17454895	57472737	11:57705265:C:G	57705265	C	G	G	0.119944	0.460242	-0.0775431	0.490596	0.027442
11	rs2276320	57480300	11:57712828:T:G	57712828	T	G	G	0.382523	-1.81077	-0.0790707	1.7127	-0.00178127
11	rs111562285	57505222	11:57737750:A:G	57737750	A	G	G	-0.322603	-0.0069256	-0.0862613	-0.0718625	0.660493
11	rs61749008	57505455	11:57737983:C:T	57737983	C	T	T	-0.333509	-0.00208287	-0.0320598	0.0366606	0.389007
11	rs1127680	57509413	11:57741941:C:T	57741941	C	T	T	0.0730895	0.187792	0.212441	-0.210652	0.0744975
11	rs151231793	57798687	11:58031215:T:C	58031215	T	C	C	-0.436062	-0.0116388	-0.035914	0.0044755	0.95801
11	rs61902821	57957960	11:58190488:T:C	58190488	T	C	C	0.370667	0.824077	-1.31036	-0.632851	-0.640335
11	rs139145865	57958578	11:58191106:G:A	58191106	G	A	A	0.10008	0.377026	-0.102905	0.495017	0.00414128
11	rs73470064	57958796	11:58191324:C:T	58191324	C	T	T	-1.26047	0.0160886	-0.182486	0.0230453	-0.0499872
11	rs141528877	57970872	11:58203400:G:A	58203400	G	A	A	-0.227236	0.0240808	-0.0268068	-0.0109149	-0.38799
11	rs143246332	57982635	11:58215163:G:A	58215163	G	A	A	0.132335	0.523253	-0.461329	0.381339	0.0396056
11	rs140648233	58034457	11:58266985:C:T	58266985	C	T	T	0.0933842	0.361321	-0.224757	0.318256	-0.0298359
11	rs56302613	58034597	11:58267125:C:G	58267125	C	G	G	-0.804883	-0.277351	-0.189432	0.422405	-0.144657
11	rs61741322	58125812	11:58358339:A:G	58358339	A	G	G	-0.655704	-0.0131964	-0.0482781	0.0190803	-0.175297
11	rs12279957	58170106	11:58402633:T:C	58402633	T	C	C	-0.89722	-0.0251811	-0.0279403	0.0550622	0.688512
11	rs143648646	58170274	11:58402801:G:A	58402801	G	A	A	0.133054	0.299287	-0.513394	0.218413	-0.014007
11	rs78803910	58170565	11:58403092:G:A	58403092	G	A	A	-0.538516	-0.00991392	-0.0204929	0.0407188	1.02479
11	rs76369042	58189814	11:58422341:T:A	58422341	T	A	A	-0.521584	-0.0176075	0.00284924	0.052498	0.048242
11	rs77952368	58190228	11:58422755:G:A	58422755	G	A	A	-0.383405	0.00451509	-0.0455306	0.0263748	0.266407
11	rs117028468	58206714	11:58439241:C:T	58439241	C	T	T	0.144599	0.528871	-0.0387004	0.519373	0.00301517
11	rs58454093	58274764	11:58507291:G:T	58507291	G	T	T	-0.635307	0.0421209	-0.129589	0.0330035	-0.549662
11	rs8373	58378424	11:58610951:A:G	58610951	A	G	G	0.245067	0.294232	0.263366	-0.474172	0.803665
11	rs2509910	58477685	11:58710212:G:A	58710212	G	A	A	-0.635647	-0.00671627	-0.0516394	0.0723571	0.198275
11	rs144701500	58602177	11:58834704:C:T	58834704	C	T	T	-0.333386	-0.00934723	0.0159665	0.033771	0.447699
11	rs148223613	58604672	11:58837199:G:A	58837199	G	A	A	-0.330595	-0.0202842	0.133676	-0.0941233	-1.3377
11	rs76354468	58604806	11:58837333:T:A	58837333	T	A	A	0.180007	0.698598	-0.13273	0.799883	0.000779698
11	rs140293060	58722296	11:58954823:A:G	58954823	A	G	G	0.0629749	0.228536	-0.38417	-0.00321086	0.0376974
11	rs149718414	58722731	11:58955258:C:G	58955258	C	G	G	-0.256768	0.0402762	-0.0849991	0.0404429	0.363569
11	rs35732637	58892558	11:59125085:C:T	59125085	C	T	T	-0.555457	-1.15308	-0.271994	0.279884	-0.311794
11	rs116757888	58916314	11:59148841:C:A	59148841	C	A	A	-0.497016	-0.01624	0.00963612	0.0614375	0.213397
11	rs74658848	58919451	11:59151978:T:A	59151978	T	A	A	-0.593041	-0.0254993	-0.0186123	0.0487918	0.651644
11	rs73491319	58920348	11:59152875:A:G	59152875	A	G	G	-0.672661	-0.00442575	-0.131369	0.00859308	0.169505
11	rs61736707	58956663	11:59189190:G:A	59189190	G	A	A	-0.354077	-0.00853598	-0.027771	0.0190917	-1.80243
11	rs7926933	58978684	11:59211211:G:A	59211211	G	A	A	0.624285	-1.23134	0.459075	1.72293	0.119266
11	rs11229878	58979393	11:59211920:G:A	59211920	G	A	A	0.369448	-0.799331	0.642374	0.493655	-0.0133274
11	rs142542166	58979709	11:59212236:G:A	59212236	G	A	A	0.0723705	0.316242	0.0202508	0.351407	0.0422229
11	rs7941190	59132798	11:59365325:G:C	59365325	G	C	C	0.70414	-0.0840223	-0.185592	-0.12678	0.0174277
11	rs11229952	59189406	11:59421933:G:A	59421933	G	A	A	0.272121	0.572396	0.655542	-0.277267	0.0215174
11	rs72923311	59189411	11:59421938:T:C	59421938	T	C	C	-0.647953	0.109864	0.0893394	-0.0788059	-0.21295
11	rs17153691	59190120	11:59422647:A:G	59422647	A	G	G	0.39917	-0.333686	-0.429597	-1.14442	0.0285183
11	rs78766309	59210837	11:59443364:C:T	59443364	C	T	T	-0.597896	0.00261991	-0.0482566	0.0547782	1.30204
11	rs116237424	59211259	11:59443786:G:A	59443786	G	A	A	-0.345451	0.0824411	-0.0153486	0.166556	0.448897
11	rs17153766	59224464	11:59456991:G:C	59456991	G	C	C	0.367608	-0.463155	-1.95851	-1.56547	-0.000369854
11	rs114305826	59224472	11:59456999:C:A	59456999	C	A	A	-0.46738	-0.0176878	-0.0656782	0.00743656	-0.261489
11	rs147019373	59224623	11:59457150:C:T	59457150	C	T	T	-0.331997	-0.00968743	0.0545571	0.0209854	-0.0865551
11	rs74450474	59225262	11:59457789:G:A	59457789	G	A	A	-0.33285	-0.0181753	0.0210733	0.0419775	0.685788
11	rs7120079	59271637	11:59504164:T:C	59504164	T	C	C	0.123678	0.190421	1.14351	-0.24413	0.00894189
11	rs76175424	59282685	11:59515212:A:G	59515212	A	G	G	-0.984329	-0.0180573	-0.0089159	0.0891579	0.24173
11	rs139978630	59283146	11:59515673:G:C	59515673	G	C	C	0.0773391	0.272389	-0.0236635	0.201608	0.0221897
11	rs113382774	59361776	11:59594303:G:C	59594303	G	C	C	0.0116635	0.304056	-0.0455088	0.430409	0.267364
11	rs146160008	59480448	11:59712975:A:G	59712975	A	G	G	0.0707421	0.252084	-0.0406729	0.393099	0.0281777
11	rs74398490	59481119	11:59713646:G:T	59713646	G	T	T	0.0153246	0.0736731	-0.0283269	0.598701	-0.366126
11	rs576991	59560645	11:59793172:G:A	59793172	G	A	A	-0.439476	-0.0282376	-0.0230488	-0.00607433	-0.253037
11	rs12787462	59573980	11:59806507:C:T	59806507	C	T	T	0.20374	0.130994	-0.308177	0.763783	0.00103393
11	rs35792306	59611362	11:59843889:G:A	59843889	G	A	A	0.442515	-0.241155	0.52912	0.682392	0.0142513
11	rs34324219	59623378	11:59855905:C:A	59855905	C	A	A	0.0827934	1.03353	-0.294501	0.23288	0.498285
11	rs1042613	59623433	11:59855960:G:A	59855960	G	A	A	-1.10651	0.270192	0.900757	0.0308545	-0.379636
11	rs66980105	59629164	11:59861691:G:A	59861691	G	A	A	-0.400429	-0.0095619	-0.131066	-0.075742	-0.659198
11	rs34528912	59631535	11:59864062:C:T	59864062	C	T	T	0.203046	0.694615	-0.440623	0.460614	0.0227657
11	rs79964989	59807978	11:60040505:G:A	60040505	G	A	A	0.230913	0.769908	-0.255017	0.432349	0.00336854
11	rs481950	59830103	11:60062630:A:G	60062630	A	G	G	0.926954	-0.437042	-0.146787	-0.491259	-0.537234
11	rs79007481	59830119	11:60062646:A:T	60062646	A	T	T	0.315697	-1.32482	0.185575	1.05693	-0.0056226
11	rs4405337	59860218	11:60092745:G:A	60092745	G	A	A	-0.522554	-0.00712919	-0.041739	0.0364954	0.673774
11	rs17860456	59860358	11:60092885:A:G	60092885	A	G	G	0.133409	0.401071	-0.478726	0.212518	-0.00844155
11	rs35033981	59860922	11:60093449:C:T	60093449	C	T	T	-0.666549	-0.00547584	-0.00731233	0.0103363	-0.846489
11	rs535630	59861532	11:60094059:C:A	60094059	C	A	A	-0.549032	-0.0165237	0.0155677	0.0611148	1.06521
11	rs7232	59940599	11:60173126:T:A	60173126	T	A	A	0.856079	1.59612	1.84837	-1.17907	-0.0385649
11	rs117018703	59940651	11:60173178:C:T	60173178	C	T	T	0.214191	0.0351985	1.13284	-1.17039	-0.0604542
11	rs546786727	59947160	11:60179687:C:T	60179687	C	T	T	0.0613518	0.0504247	0.100745	-0.269209	0.00330944
11	rs61742546	59949058	11:60181585:A:G	60181585	A	G	G	0.17484	0.473475	0.160937	0.166332	0.00172736
11	rs116637643	60059758	11:60292285:C:G	60292285	C	G	G	-0.569432	0.00432669	-0.0815626	-0.000762028	-1.98819
11	rs10750931	60059810	11:60292337:A:G	60292337	A	G	G	-0.161105	0.136419	0.586034	0.291888	-0.87034
11	rs4644658	60073597	11:60306124:C:T	60306124	C	T	T	0.366657	1.23327	-0.391593	-0.733975	-0.0521667
11	rs76804792	60102350	11:60334877:C:T	60334877	C	T	T	0.179836	0.590213	0.0808311	0.588833	0.0281742
11	rs76154893	60105170	11:60337697:C:T	60337697	C	T	T	-0.566565	-0.0150708	-0.123448	-0.0504325	-0.985278
11	rs146311025	60107377	11:60339904:G:A	60339904	G	A	A	0.078583	0.280893	-0.324459	0.154018	-0.00791801
11	rs2233241	60150714	11:60383241:G:A	60383241	G	A	A	-1.27246	-0.0289007	-0.0705593	0.0512526	-0.383182
11	rs950803	60152563	11:60385090:T:A	60385090	T	A	A	0.412419	0.23775	-0.744401	-0.297496	-0.0738865
11	rs2233249	60154242	11:60386769:C:A	60386769	C	A	A	-0.621344	-0.0332682	0.376823	-0.360465	0.155579
11	rs77796224	60167897	11:60400424:C:G	60400424	C	G	G	-0.572247	-0.030341	0.0186829	0.0460916	-0.0252068
11	rs11826388	60167954	11:60400481:T:C	60400481	T	C	C	-0.463887	0.00488193	0.0134502	0.0682339	0.587707
11	rs146901160	60197132	11:60429659:T:C	60429659	T	C	C	0.109428	0.333045	0.0787028	0.174167	-0.00320246
11	rs35266198	60198319	11:60430846:C:T	60430846	C	T	T	-0.395484	-0.01089	-0.0420967	0.00357676	-0.466177
11	rs2298551	60264755	11:60497282:G:A	60497282	G	A	A	-0.267334	-0.558654	-0.72521	-0.536739	-0.180249
11	rs6591594	60271173	11:60503700:G:T	60503700	G	T	T	-0.66907	-0.0167439	-0.0216374	0.0403843	-0.593298
11	rs73485036	60274359	11:60506886:A:T	60506886	A	T	T	-0.629723	-0.0206804	-0.0563085	0.0237518	-1.20525
11	rs10897078	60285528	11:60518055:T:G	60518055	T	G	G	-0.313127	-0.623341	0.01435	-1.38223	0.449949
11	rs55756397	60285564	11:60518091:G:A	60518091	G	A	A	0.150493	0.447601	0.0725172	0.273953	0.00175364
11	rs112452931	60468571	11:60701098:T:C	60701098	T	C	C	-0.429911	0.06539	-0.129247	0.0629398	0.195217
11	rs12363342	60531264	11:60763791:A:G	60763791	A	G	G	0.112302	0.689113	0.0510574	0.71064	-0.153311
11	rs141545672	60538876	11:60771403:T:C	60771403	T	C	C	0.192064	0.14277	1.22905	-1.17226	-0.0162512
11	rs201049477	60558039	11:60790566:G:A	60790566	G	A	A	-0.00363025	0.168137	-0.133348	0.146838	0.10345
11	rs200129366	60565847	11:60798374:G:A	60798374	G	A	A	0.154454	0.122948	0.903993	-0.761969	0.0387848
11	rs149928197	60567358	11:60799885:G:A	60799885	G	A	A	-0.409606	-0.000878782	0.00704977	0.0547244	0.93299
11	rs2074422	60609972	11:60842499:A:G	60842499	A	G	G	0.0473137	0.489102	0.772307	0.19936	0.431034
11	rs2074420	60610065	11:60842592:G:A	60842592	G	A	A	0.723618	-2.03335	0.634305	0.160421	0.190574
11	rs75840673	60615577	11:60848104:C:G	60848104	C	G	G	-1.15063	-0.0248668	-0.105366	0.0438	-0.0961991
11	rs140966353	60636633	11:60869160:G:A	60869160	G	A	A	0.00221187	0.207922	0.121113	0.118866	-0.434246
11	rs112864814	60642633	11:60875160:C:T	60875160	C	T	T	-0.629727	0.0114989	-0.0309597	0.0728172	-0.531704
11	rs147483370	60666651	11:60899179:G:A	60899179	G	A	A	0.0904207	0.35172	-0.0594921	0.459172	0.00204934
11	rs114893240	60695163	11:60927691:C:T	60927691	C	T	T	-0.472488	-0.0301219	-0.017487	0.0343706	0.217478
11	rs77148561	60703423	11:60935951:G:A	60935951	G	A	A	0.0833933	0.32857	0.16094	0.24654	0.0772059
11	rs139210234	60703815	11:60936343:G:A	60936343	G	A	A	-0.373927	-0.0238609	0.00999872	0.028301	0.411412
11	rs150522108	60714009	11:60946537:C:T	60946537	C	T	T	-0.264954	0.0122412	-0.0167792	0.0415529	0.241335
11	rs11230562	60776186	11:61008714:C:T	61008714	C	T	T	0.555562	1.30776	-0.466068	0.958466	0.013429
11	rs12360861	60777073	11:61009601:G:A	61009601	G	A	A	0.268377	1.44354	-0.455331	0.740628	-0.11119
11	rs61755080	60785263	11:61017791:A:G	61017791	A	G	G	0.27759	0.701419	0.523819	-0.106305	0.0230428
11	rs73484395	60870066	11:61102594:T:G	61102594	T	G	G	-0.35452	0.00130283	1.00983	-0.937333	-0.332708
11	rs114893974	60885986	11:61118514:G:A	61118514	G	A	A	-0.550538	-0.00681558	0.945066	-0.757141	-0.0567849
11	rs2241002	60886913	11:61119441:C:T	61119441	C	T	T	-0.669283	0.538989	0.303332	-0.0509134	0.239786
11	rs35979264	60889159	11:61121687:G:A	61121687	G	A	A	-1.29678	-0.0502286	-0.0293238	0.0979078	1.34753
11	rs34821010	60889246	11:61121774:C:T	61121774	C	T	T	-0.438249	0.0154681	-0.067732	-0.00655584	-1.67777
11	rs117646548	60890408	11:61122936:G:A	61122936	G	A	A	0.0833537	0.217759	-0.205066	-0.189911	0.0524157
11	rs35740410	60890464	11:61122992:C:T	61122992	C	T	T	-0.41641	-0.0274663	-0.0188884	0.0192471	-0.554324
11	rs112585118	60899719	11:61132247:G:C	61132247	G	C	C	-0.405528	-0.0260871	0.0100431	0.00787149	-0.132203
11	rs149339120	60900046	11:61132574:G:T	61132574	G	T	T	-0.334172	-0.00815813	-0.0528655	-0.01623	-0.116866
11	rs143918134	61015933	11:61248461:C:G	61248461	C	G	G	-0.395721	-0.00507498	-0.0105594	0.0518372	-1.18668
11	rs140869617	61017189	11:61249717:C:T	61249717	C	T	T	-0.470855	-0.00821628	-0.0949363	-0.0497148	-1.27824
11	rs140182722	61017282	11:61249810:C:T	61249810	C	T	T	-0.631959	0.0101107	-0.0544383	0.0518356	-0.787501
11	rs144831886	61017306	11:61249834:C:T	61249834	C	T	T	0.163013	0.564405	-0.0394009	0.768238	0.0188259
11	rs150783741	61018729	11:61251257:G:A	61251257	G	A	A	0.118163	0.0797637	0.786559	-0.716117	-0.00631719
11	rs7104563	61026486	11:61259014:T:C	61259014	T	C	C	-0.476621	-0.031401	-0.235716	-0.173744	-1.27197
11	rs139441314	61058263	11:61290791:C:T	61290791	C	T	T	0.113309	0.402221	0.0609286	0.397521	0.0364066
11	rs28720326	61077888	11:61310416:A:G	61310416	A	G	G	-0.426652	-0.0089279	-0.0650123	-0.00873665	1.05556
11	rs28720315	61079398	11:61311926:C:T	61311926	C	T	T	-0.456644	-0.0254435	-0.00986855	0.0349658	0.0638839
11	rs2230356	61099072	11:61331600:G:A	61331600	G	A	A	0.0174741	1.06658	-0.556027	0.795146	0.550856
11	rs142611518	61113981	11:61346509:G:A	61346509	G	A	A	0.156362	0.246118	0.682399	-0.310947	0.00489129
11	rs3741265	61165280	11:61397808:G:A	61397808	G	A	A	0.608215	-0.619751	-0.33254	0.435844	-0.0563787
11	rs113652589	61213555	11:61446083:C:T	61446083	C	T	T	0.0488213	0.253983	-0.0257557	0.246988	0.0604717
11	rs146231065	61252200	11:61484728:A:G	61484728	A	G	G	0.130551	0.222207	0.534542	-0.192594	0.00413733
11	rs12787061	61257355	11:61489883:G:C	61489883	G	C	C	0.158315	0.523648	0.388374	-0.0660668	-0.179498
11	rs117869943	61257987	11:61490515:C:G	61490515	C	G	G	0.0736951	0.22868	0.117006	0.1547	-0.00176
11	rs3213449	61291785	11:61524313:C:T	61524313	C	T	T	0.407633	-1.84489	-0.0547865	1.69374	-0.0183238
11	rs114499471	61291949	11:61524477:A:G	61524477	A	G	G	-0.422979	-0.00352901	-0.0536103	-0.0184749	-1.39168
11	rs67140840	61404161	11:61636689:G:A	61636689	G	A	A	-0.497098	0.691262	-0.399987	0.742243	-0.0627059
11	rs73481378	61404588	11:61637116:A:G	61637116	A	G	G	-0.421367	0.0241626	-0.00641181	0.0943318	-1.38912
11	rs147349549	61404624	11:61637152:C:T	61637152	C	T	T	-0.360674	-0.00987897	0.0208479	0.00248512	-0.153157
11	rs75153210	61404766	11:61637294:C:T	61637294	C	T	T	0.593759	-0.801202	-1.27201	-1.01674	0.0239481
11	rs198430	61487690	11:61720218:G:A	61720218	G	A	A	0.329424	-1.00281	-0.443171	0.257574	-0.197174
11	rs114103951	61490967	11:61723495:C:T	61723495	C	T	T	-0.466303	-0.00759091	-0.0177693	0.0255504	-0.809211
11	rs73485460	61502351	11:61734879:C:T	61734879	C	T	T	-0.427502	0.00860281	-0.0330481	0.0501078	0.936758
11	rs186296528	61505594	11:61738122:G:A	61738122	G	A	A	0.210546	0.162999	-2.28557	-1.69731	-0.0164816
11	rs34365114	61511271	11:61743799:G:A	61743799	G	A	A	0.141598	0.205533	0.541122	-0.392786	-0.0145343
11	rs174528	61543499	11:61776027:T:C	61776027	T	C	C	-0.0345901	-0.817907	-2.99296	0.653385	0.244342
11	rs75158668	61545842	11:61778370:C:T	61778370	C	T	T	0.142064	0.507939	-0.163204	0.566602	0.00190418
11	rs117110139	61557422	11:61789950:G:A	61789950	G	A	A	0.124858	0.535588	-0.266187	0.464568	0.041175
11	rs3218835	61560068	11:61792596:G:C	61792596	G	C	C	0.0315585	0.271187	-0.0356216	0.358817	-0.0150236
11	rs79809675	61574104	11:61806632:G:A	61806632	G	A	A	-0.184468	0.0544956	-0.154347	-0.0329231	0.0153941
11	rs61098245	61624450	11:61856978:A:C	61856978	A	C	C	-0.562863	0.0215472	-0.035084	0.0965009	-0.494594
11	rs482548	61633182	11:61865710:C:T	61865710	C	T	T	0.304073	0.892006	-0.00180148	0.189332	0.0390092
11	rs116362087	61645743	11:61878271:C:T	61878271	C	T	T	-0.482748	0.0148964	-0.0847249	0.0236356	1.08885
11	rs57423088	61646999	11:61879527:C:T	61879527	C	T	T	-0.848744	0.0402808	-0.120798	0.0911316	-1.99394
11	rs3815045	61669946	11:61902474:G:A	61902474	G	A	A	0.807939	-1.66298	1.43307	-1.13762	0.00210333
11	rs111902278	61672147	11:61904675:A:C	61904675	A	C	C	-0.448926	0.530691	0.463601	-0.00232143	-0.544527
11	rs1800007	61719387	11:61951915:T:C	61951915	T	C	C	-0.534394	-2.55157	0.557554	-1.71158	0.235632
11	rs62641693	61724452	11:61956980:G:A	61956980	G	A	A	-0.554692	0.0367829	-0.110136	0.0401214	0.0471169
11	rs111326315	61730100	11:61962628:G:A	61962628	G	A	A	-0.490553	-0.00993286	-0.00283717	0.0641349	-0.410559
11	rs1792947	61895638	11:62128166:G:T	62128166	G	T	T	-0.875687	-0.0293365	-0.0650839	-0.00037511	-1.3589
11	rs77439813	61895804	11:62128332:C:T	62128332	C	T	T	-0.742636	-0.0112946	-0.0912711	0.00645528	-0.951912
11	rs112218336	61897404	11:62129932:C:T	62129932	C	T	T	0.129019	0.415613	-0.444501	0.228319	-0.0135475
11	rs34441559	61897409	11:62129937:C:T	62129937	C	T	T	-1.08923	0.00682405	-0.102399	0.0822994	0.643596
11	rs34210125	61897468	11:62129996:G:A	62129996	G	A	A	-0.353103	-0.00109431	-0.00558941	0.0311324	0.127834
11	rs36067669	61897799	11:62130327:G:A	62130327	G	A	A	-0.472385	-0.0333419	-0.0756601	-0.0385406	-0.576525
11	rs61751226	61906216	11:62138744:G:A	62138744	G	A	A	-0.0922834	0.00740633	1.0494	-0.943229	-0.39442
11	rs73499250	61908524	11:62141052:G:T	62141052	G	T	T	-0.0624467	0.511041	-0.0682672	0.245851	0.496894
11	rs77765284	61913091	11:62145619:G:C	62145619	G	C	C	-0.986012	0.0191247	-0.132213	0.0587773	0.0532149
11	rs367562513	61917731	11:62150259:C:T	62150259	C	T	T	0.069779	0.192606	-0.0114685	0.0894907	-0.0018668
11	rs3781968	61919391	11:62151919:G:A	62151919	G	A	A	0.121351	-0.174005	-0.110108	0.53106	0.00761446
11	rs116188604	61959636	11:62192164:C:T	62192164	C	T	T	-0.583229	0.0202113	-0.0540247	0.0591058	-0.556819
11	rs2232948	62009883	11:62242411:C:T	62242411	C	T	T	-0.940224	-0.00607399	-0.081571	0.0496886	0.00864807
11	rs2232950	62010863	11:62243391:C:T	62243391	C	T	T	0.953958	-1.80598	0.79623	-0.457715	-0.149248
11	rs17709552	62040519	11:62273047:A:G	62273047	A	G	G	0.33125	1.11816	-0.166478	0.48119	-0.0436535
11	rs140263689	62123748	11:62356276:C:T	62356276	C	T	T	-0.0524346	-0.0137964	-0.382252	-0.360222	0.297508
11	rs111315597	62123753	11:62356281:C:T	62356281	C	T	T	-0.239495	-0.202431	-0.0445138	0.212377	-0.326845
11	rs3741240	62186542	11:62419070:G:A	62419070	G	A	A	0.474153	-0.0573006	1.66166	-0.555061	0.601397
11	rs41465250	62189736	11:62422264:C:T	62422264	C	T	T	0.0882989	0.33548	-0.111505	0.423893	0.0189437
11	rs116528762	62284469	11:62516997:G:A	62516997	G	A	A	-0.429256	-0.022206	-0.024082	0.00942341	0.531663
11	rs61312994	62285441	11:62517969:A:G	62517969	A	G	G	-0.289273	0.19322	0.126347	0.130547	0.242408
11	rs112663036	62285571	11:62518099:C:T	62518099	C	T	T	0.0838778	0.279691	-0.0625183	0.249559	0.0122964
11	rs12793602	62288014	11:62520542:G:A	62520542	G	A	A	-0.0658386	0.241733	-0.0275799	0.360404	-0.844554
11	rs77701059	62290876	11:62523404:G:A	62523404	G	A	A	0.242374	0.669908	0.151857	0.00470075	0.00249492
11	rs61895404	62291953	11:62524481:A:T	62524481	A	T	T	0.225702	0.739571	-0.0813744	0.637354	0.0229964
11	rs141117375	62294309	11:62526837:C:T	62526837	C	T	T	0.200243	0.627726	-0.530313	0.103768	-0.0120913
11	rs11824660	62294573	11:62527101:G:A	62527101	G	A	A	-1.08688	-0.0361527	-0.0483444	0.0273552	-0.84743
11	rs61524789	62295149	11:62527677:T:G	62527677	T	G	G	-0.946891	-0.00505608	-0.0489579	0.0763035	0.901523
11	rs75066541	62297462	11:62529990:A:G	62529990	A	G	G	0.0622826	-0.125879	-0.0538085	0.27995	0.00824238
11	rs115603331	62300968	11:62533496:G:A	62533496	G	A	A	-0.326061	-0.0128502	0.0167942	0.0252492	0.692222
11	rs145587737	62339275	11:62571803:A:T	62571803	A	T	T	0.0816914	0.307447	-0.082857	0.408266	0.0106048
11	rs79918104	62344513	11:62577041:G:A	62577041	G	A	A	0.099321	0.270318	-0.298195	0.215796	0.014892
11	rs117162358	62344743	11:62577271:C:T	62577271	C	T	T	0.0839627	0.411957	-0.07453	0.381888	0.0366295
11	rs79021925	62348534	11:62581062:T:G	62581062	T	G	G	0.290448	1.14259	-0.199565	1.03577	-0.0223682
11	rs77209403	62356474	11:62589002:T:C	62589002	T	C	C	0.0553298	0.135976	-0.0262071	-0.0386215	0.0111049
11	rs150943840	62362051	11:62594579:G:A	62594579	G	A	A	0.0779341	0.302707	-0.0704525	0.350576	-0.007386
11	rs11231155	62365619	11:62598147:A:G	62598147	A	G	G	0.178007	1.47408	0.400126	0.273882	0.0929445
11	rs117319155	62371373	11:62603901:C:T	62603901	C	T	T	0.131316	0.289596	-0.229849	-0.128436	-0.00819953
11	rs112223093	62384066	11:62616594:G:T	62616594	G	T	T	-0.427442	0.0102332	-0.0201784	0.0551251	-0.454243
11	rs116344214	62384308	11:62616836:G:A	62616836	G	A	A	-0.492621	-0.00762527	-0.161938	-0.0714303	0.279081
11	rs114915323	62393883	11:62626411:G:A	62626411	G	A	A	-0.452413	0.0123529	-0.0835119	0.0189191	-0.538757
11	rs11231166	62394445	11:62626973:G:A	62626973	G	A	A	0.143157	0.846806	-0.454518	0.674247	0.150113
11	rs140562864	62397470	11:62629998:G:A	62629998	G	A	A	0.0722436	0.3461	-0.184712	0.422852	0.0400614
11	rs117266155	62397477	11:62630005:G:A	62630005	G	A	A	0.187194	0.413514	0.37672	-0.138637	0.0198466
11	rs141271178	62398139	11:62630667:G:A	62630667	G	A	A	-0.395546	-0.0124786	-0.0133424	0.0208487	-1.78934
11	rs78683950	62400870	11:62633398:C:T	62633398	C	T	T	-0.522999	-0.0131757	-0.00688327	0.0353001	-1.33141
11	rs187402335	62445614	11:62678142:T:A	62678142	T	A	A	0.0689669	0.349833	-0.2161	0.346644	0.0392287
11	rs113229350	62458064	11:62690592:C:T	62690592	C	T	T	-0.380612	0.00223915	-0.101451	-0.0401745	0.279755
11	rs150580761	62520170	11:62752698:G:A	62752698	G	A	A	-0.305091	0.00440793	-0.119579	-0.09391	0.434811
11	rs76769410	62543326	11:62775854:C:T	62775854	C	T	T	0.0473337	0.242696	0.0129941	0.242199	0.0775414
11	rs12418135	62556703	11:62789231:G:T	62789231	G	T	T	0.164419	0.416216	0.392461	-0.112023	0.0224543
11	rs2584918	62559385	11:62791913:T:C	62791913	T	C	C	-0.627942	-0.644169	0.421284	0.243157	0.012866
11	rs539465	62563353	11:62795881:G:A	62795881	G	A	A	0.842819	0.0206357	0.0159423	-0.0685061	-0.0394689
11	rs150474222	62567763	11:62800291:C:T	62800291	C	T	T	0.0911111	0.239369	0.171004	0.162105	0.0126411
11	rs77325667	62592740	11:62825268:G:A	62825268	G	A	A	0.142604	0.511003	-0.101333	0.539598	0.0126026
11	rs116449572	62594597	11:62827125:G:A	62827125	G	A	A	-0.43399	-0.00398661	-0.0290772	0.0233926	0.59896
11	rs79941543	62598671	11:62831199:A:G	62831199	A	G	G	0.126017	0.284784	0.260958	-0.117954	0.0135316
11	rs116829615	62652950	11:62885478:G:T	62885478	G	T	T	0.12035	0.152317	0.239042	-0.580808	0.00717662
11	rs2067480	62677220	11:62909748:G:A	62909748	G	A	A	0.516504	0.124691	-2.84771	-1.07583	0.0765917
11	rs2276300	62748699	11:62981227:G:A	62981227	G	A	A	0.384064	-1.74246	-0.0583169	1.61508	-0.0176293
11	rs138722111	62910878	11:63143406:C:T	63143406	C	T	T	-0.0130209	0.385479	-0.270977	0.342982	-0.284222
11	rs7937856	62931254	11:63163782:G:A	63163782	G	A	A	-1.14734	-0.00596904	-0.0380454	0.0755113	-1.07561
11	rs11231397	62951221	11:63183749:C:G	63183749	C	G	G	0.644188	-0.544066	0.125888	-0.657081	0.0508997
11	rs117914773	62985123	11:63217651:G:A	63217651	G	A	A	0.137525	0.314685	0.41532	-0.0254199	0.0177261
11	rs35722529	62996860	11:63229388:G:A	63229388	G	A	A	-0.63799	0.039031	0.0472	0.0718408	-0.131619
11	rs139587011	63064963	11:63297491:G:T	63297491	G	T	T	-0.65629	-0.007199	-0.0605863	0.0298629	-2.04075
11	rs111482186	63071740	11:63304268:A:G	63304268	A	G	G	0.237348	0.692689	-0.126313	0.130998	0.00200379
11	rs142638406	63175630	11:63408158:G:A	63408158	G	A	A	0.0352187	0.162857	-0.219848	0.0459058	0.0767861
11	rs73485838	63176394	11:63408922:A:G	63408922	A	G	G	-0.717181	-0.0173977	-0.0995149	-0.0153867	-0.478743
11	rs116788318	63233539	11:63466067:A:G	63466067	A	G	G	-0.718966	-0.000469046	-0.0497392	0.0511587	0.175465
11	rs61733846	63273932	11:63506460:T:C	63506460	T	C	C	-0.774331	0.0360917	-0.12454	0.0623752	-0.586142
11	rs144707121	63276060	11:63508588:G:T	63508588	G	T	T	0.0820362	0.166355	-0.0105038	-0.143208	-0.0214255
11	rs76345806	63276432	11:63508960:T:A	63508960	T	A	A	-0.60523	-0.0244446	-0.124279	-0.0346354	0.138499
11	rs2239679	63278621	11:63511149:C:G	63511149	C	G	G	0.984362	1.40435	0.111987	-0.560203	0.0740683
11	rs3740633	63283220	11:63515748:C:G	63515748	C	G	G	-0.935537	-0.310182	1.03127	0.0385734	0.331338
11	rs112809726	63307143	11:63539671:T:C	63539671	T	C	C	-0.489708	-0.00814261	0.00868879	0.0171992	-0.0858286
11	rs114913346	63357542	11:63590070:T:C	63590070	T	C	C	-0.907506	-0.0144045	-0.0720607	0.00346395	0.00399568
11	rs17656941	63400493	11:63633021:C:T	63633021	C	T	T	0.206329	0.881669	1.14849	-0.661544	-0.0252363
11	rs11551949	63449138	11:63681666:C:T	63681666	C	T	T	0.131349	0.475937	-0.158654	0.541655	0.00302037
11	rs7936660	63487475	11:63720003:G:C	63720003	G	C	C	0.0774969	0.250833	-0.118211	0.300548	0.0280141
11	rs116807490	63487782	11:63720310:C:T	63720310	C	T	T	-0.601756	-0.0176722	-0.0451028	-0.00675053	-1.20486
11	rs140997881	63525607	11:63758135:T:C	63758135	T	C	C	-0.319311	-0.016955	0.0100816	0.047401	0.582009
11	rs73492257	63585254	11:63817782:A:T	63817782	A	T	T	-0.781324	-0.028281	-0.101247	-0.00439442	-0.206118
11	rs201255365	63585846	11:63818374:A:G	63818374	A	G	G	0.124384	-0.0140618	-1.19444	-1.01525	0.0430733
11	rs114771289	63594569	11:63827097:C:T	63827097	C	T	T	-0.162248	0.00208021	0.743921	-0.717509	-0.000786819
11	rs114566006	63682296	11:63914824:G:A	63914824	G	A	A	-0.503375	-0.0200418	-0.00495391	0.0457576	0.000297206
11	rs3740637	63713317	11:63945845:G:A	63945845	G	A	A	0.814142	1.68543	1.09952	0.354649	0.0906516
11	rs114511851	63719721	11:63952249:C:T	63952249	C	T	T	-0.485502	-0.0367732	-0.0310479	-0.0215874	0.311553
11	rs80057132	63764755	11:63997283:G:A	63997283	G	A	A	-0.446634	-0.00873677	0.169367	-0.102997	0.434691
11	rs614035	63884027	11:64116555:C:T	64116555	C	T	T	1.07241	1.465	-0.581603	0.339118	0.361804
11	rs61731568	63884196	11:64116724:C:T	64116724	C	T	T	-0.68538	-0.0158514	-0.0319729	0.0496351	0.511139
11	rs35247680	63884747	11:64117275:C:T	64117275	C	T	T	0.204345	0.714075	-0.222362	0.50134	0.0799361
11	rs151183233	63960621	11:64193149:C:T	64193149	C	T	T	0.067586	0.243127	0.0340507	0.237888	0.0133527
11	rs149149727	63964814	11:64197342:C:T	64197342	C	T	T	-0.405396	-0.0210377	0.029909	0.0288968	0.084671
11	rs2070232	63970625	11:64203153:G:A	64203153	G	A	A	0.419356	0.240914	0.136003	-1.38756	-0.220216
11	rs149000560	63974966	11:64207494:G:A	64207494	G	A	A	0.0677791	0.331356	-0.164079	0.337482	0.0500175
11	rs77762249	63987200	11:64219728:G:C	64219728	G	C	C	-0.443041	-0.0101317	-0.115666	-0.0450087	0.745703
11	rs138055838	63987641	11:64220169:A:T	64220169	A	T	T	0.221821	0.18549	1.27344	-1.56956	-0.0193006
11	rs192282539	63987828	11:64220356:C:T	64220356	C	T	T	0.0492176	0.235215	-0.0733742	0.337606	0.0363458
11	rs76744324	63987916	11:64220444:G:A	64220444	G	A	A	-0.628088	-0.00957741	-0.0328197	0.0532375	0.772202
11	rs34448455	63994510	11:64227038:C:G	64227038	C	G	G	0.143444	0.257862	0.119156	-0.337064	-0.0151569
11	rs76624586	63997090	11:64229618:G:A	64229618	G	A	A	-0.425553	0.00508771	-0.0281264	0.0626173	1.37023
11	rs61761267	64003434	11:64235962:G:A	64235962	G	A	A	-0.511452	-0.0165633	0.00167296	0.0448632	0.11018
11	rs111240465	64011307	11:64243835:C:T	64243835	C	T	T	0.152628	0.575013	-0.119373	0.401799	0.0194645
11	rs185914660	64011539	11:64244067:G:A	64244067	G	A	A	0.103624	0.412572	-0.0576236	0.566865	0.0072504
11	rs76565747	64023183	11:64255711:C:T	64255711	C	T	T	-0.381191	0.0175841	-0.146897	-0.0412818	0.869993
11	rs12419663	64023270	11:64255798:C:T	64255798	C	T	T	0.166932	0.59556	-0.284064	0.428382	0.0168303
11	rs73500181	64029555	11:64262083:C:A	64262083	C	A	A	-0.917818	-0.0173535	-0.0992198	0.0451681	-0.65013
11	rs141109616	64033344	11:64265872:G:T	64265872	G	T	T	-0.216669	-0.159535	-0.0320958	-0.0267583	-0.799185
11	rs77269065	64087269	11:64319797:G:A	64319797	G	A	A	0.0951577	0.221701	0.291909	-0.0306662	0.0115679
11	rs142314160	64088252	11:64320780:G:T	64320780	G	T	T	0.0827683	0.108535	0.666362	-0.529942	0.0546449
11	rs147856518	64109594	11:64342122:G:C	64342122	G	C	C	-0.372014	-0.00403481	-0.00901108	0.0582489	-0.0821638
11	rs61736650	64129428	11:64361956:C:T	64361956	C	T	T	-0.395799	-0.0209723	3.4225e-05	0.0231478	0.412778
11	rs61744144	64326676	11:64559204:G:A	64559204	G	A	A	-0.394381	0.00980634	-0.0134713	0.0439099	0.300881
11	rs77594929	64335035	11:64567563:G:A	64567563	G	A	A	-0.885226	0.00404008	-0.0470161	0.0913368	0.93652
11	rs3825016	64359286	11:64591814:C:T	64591814	C	T	T	1.16293	2.01752	1.29079	0.0815678	0.332553
11	rs116679934	64365984	11:64598512:T:C	64598512	T	C	C	-0.410544	-0.003476	-0.0891756	0.00845465	0.243445
11	rs147647315	64367854	11:64600382:G:A	64600382	G	A	A	-0.32404	-0.017849	0.0686907	-0.0162134	0.269839
11	rs681791	64507477	11:64740005:G:A	64740005	G	A	A	0.173941	0.647637	-0.0865491	0.57222	0.0316314
11	rs149051696	64509504	11:64742032:G:A	64742032	G	A	A	-0.469109	-0.00390858	-0.0363713	0.0283364	0.977971
11	rs116315896	64525266	11:64757794:C:T	64757794	C	T	T	0.0871707	0.348912	-0.3029	0.192664	0.0389639
11	rs77656150	64525334	11:64757862:C:A	64757862	C	A	A	0.046215	0.140929	0.24993	-0.0482886	0.0373005
11	rs61884454	64525843	11:64758371:G:A	64758371	G	A	A	0.270897	0.496716	-0.939716	-0.680131	0.0421185
11	rs71583703	64534562	11:64767090:G:A	64767090	G	A	A	-0.81181	0.00442407	-0.171535	-0.0189496	1.11872
11	rs575375	64535357	11:64767885:T:C	64767885	T	C	C	0.99192	0.0175174	0.0504691	-0.0573354	-1.13408
11	rs138274379	64557777	11:64790305:C:T	64790305	C	T	T	-0.278559	-0.0167267	0.108946	-0.052834	0.188799
11	rs2071313	64572602	11:64805130:G:A	64805130	G	A	A	1.18827	0.183815	1.54033	-0.373738	-0.111987
11	rs607969	64575505	11:64808033:C:T	64808033	C	T	T	0.119707	0.266737	-0.365219	0.418651	0.0283791
11	rs71526500	64593929	11:64826457:C:T	64826457	C	T	T	0.109476	0.389969	-0.066954	0.0996706	-0.00174277
11	rs73494264	64595128	11:64827656:C:T	64827656	C	T	T	-0.500156	-0.025552	-0.115876	-0.0455278	-0.491942
11	rs55975541	64597201	11:64829729:G:A	64829729	G	A	A	0.337662	-1.38581	-0.312787	1.40957	-0.0182664
11	rs11231887	64599139	11:64831667:C:T	64831667	C	T	T	0.261653	0.549523	0.622865	-0.459122	-0.0137143
11	rs55709937	64601099	11:64833627:T:C	64833627	T	C	C	0.266482	-0.331636	1.27235	-1.26746	-0.0170287
11	rs143111451	64604382	11:64836910:C:T	64836910	C	T	T	-0.563119	-0.0211688	-0.0518547	-0.0291013	-1.89216
11	rs78269641	64607024	11:64839552:C:T	64839552	C	T	T	-0.0111381	0.202893	-0.0963417	0.234279	0.242233
11	rs34454471	64607670	11:64840198:G:A	64840198	G	A	A	0.107008	0.386857	0.070411	0.396402	0.0325882
11	rs77697875	64622785	11:64855313:C:T	64855313	C	T	T	-1.04564	0.000122074	-0.0454197	0.0946532	-0.425994
11	rs71581706	64627351	11:64859879:T:A	64859879	T	A	A	0.151519	0.574158	-0.272062	0.680347	0.00396216
11	rs11231898	64658836	11:64891364:G:A	64891364	G	A	A	-0.702124	0.00818403	-0.144297	0.00761368	0.0666451
11	rs76422822	64662423	11:64894951:C:T	64894951	C	T	T	-0.824321	-0.00244598	-0.158353	-0.0256466	-0.380408
11	rs148478613	64670130	11:64902658:C:T	64902658	C	T	T	0.0657605	0.254149	-0.0333069	0.326401	0.00551212
11	rs184719789	64673791	11:64906319:T:C	64906319	T	C	C	0.0785451	0.320588	-0.110978	0.299023	0.00521825
11	rs143623527	64675148	11:64907676:G:A	64907676	G	A	A	0.176472	0.244952	-1.27947	-0.887556	0.0317432
11	rs188425212	64675406	11:64907934:A:G	64907934	A	G	G	-0.400607	-0.00103231	-0.0294577	0.0466534	0.703649
11	rs79193402	64677105	11:64909633:C:T	64909633	C	T	T	0.23826	0.632682	0.0239227	-0.00251494	0.00275943
11	rs138707420	64678047	11:64910575:C:T	64910575	C	T	T	0.0604978	0.221711	-0.0220077	0.294936	0.0168009
11	rs141209009	64678248	11:64910776:C:T	64910776	C	T	T	0.00737279	0.227244	-0.0343613	0.297281	-0.064092
11	rs117110422	64695360	11:64927888:G:A	64927888	G	A	A	0.37435	-1.73587	-0.11217	1.72853	-0.00647439
11	rs146685876	64700383	11:64932911:C:T	64932911	C	T	T	0.0904051	0.20863	-0.574636	-0.185446	0.00931571
11	rs675090	64700767	11:64933295:G:A	64933295	G	A	A	-0.380714	0.764274	-1.04014	-0.66417	0.698456
11	rs11231918	64756526	11:64989054:G:A	64989054	G	A	A	0.127997	0.305838	-0.209811	-0.265947	-0.030449
11	rs111395969	64756541	11:64989069:C:T	64989069	C	T	T	0.289935	-0.261433	-0.618081	0.524123	0.0319543
11	rs12419103	64764371	11:64996899:C:T	64996899	C	T	T	0.195812	0.65459	-0.0928957	0.392945	-0.0393808
11	rs11540368	64789370	11:65021898:C:A	65021898	C	A	A	0.152292	0.519152	-0.360793	0.378813	-0.000923332
11	rs533301	64799891	11:65032419:T:C	65032419	T	C	C	-0.580687	0.0257598	1.4179	-1.44747	-0.49156
11	rs193165731	64811900	11:65044428:C:T	65044428	C	T	T	0.0934975	0.202561	0.334819	-0.178551	0.00449006
11	rs113077033	64813250	11:65045778:G:A	65045778	G	A	A	-0.287725	0.0247677	-0.186429	-0.0929377	-0.332349
11	rs116068396	64813838	11:65046366:C:T	65046366	C	T	T	-0.364715	0.0395396	-0.170552	-0.0201249	0.439665
11	rs116357597	64824992	11:65057520:G:C	65057520	G	C	C	-0.308319	0.0350404	-0.00664776	0.076301	0.897147
11	rs140084832	64847136	11:65079664:C:T	65079664	C	T	T	-0.563256	0.00804	-0.00487048	0.0650907	-0.754575
11	rs72932837	64876740	11:65109268:C:T	65109268	C	T	T	0.445765	1.29853	0.00853764	0.576878	-0.205293
11	rs538516980	64896008	11:65128536:C:T	65128536	C	T	T	-0.366801	-0.0138713	0.000932712	0.0379528	-0.690592
11	rs17743381	64937683	11:65170212:C:T	65170212	C	T	T	0.390897	0.538845	-2.29006	-1.96586	-0.153931
11	rs17583	64950970	11:65183499:C:T	65183499	C	T	T	0.913461	0.0318534	-1.23431	-1.04855	0.342667
11	rs80137792	64953341	11:65185870:G:T	65185870	G	T	T	-0.397679	0.00177639	-0.118823	-0.0377339	-0.25727
11	rs2271446	64977783	11:65210312:C:T	65210312	C	T	T	-0.76136	-0.89023	-0.314217	1.06014	-0.26062
11	rs185241910	64984991	11:65217520:A:G	65217520	A	G	G	-0.589698	-0.00228016	-0.00493983	0.0711046	0.921249
11	rs74512182	64991097	11:65223626:A:G	65223626	A	G	G	-0.786369	0.389598	-0.0199457	0.0996001	0.114789
11	rs116148124	65003955	11:65236484:T:A	65236484	T	A	A	-0.453711	-0.02149	0.00287969	0.0411236	1.21746
11	rs79688041	65043321	11:65275850:G:A	65275850	G	A	A	0.147187	0.473845	-0.058528	0.0782049	-0.0174591
11	rs113829757	65048651	11:65281180:C:T	65281180	C	T	T	-0.565158	0.0428915	-0.130081	0.0122376	-0.503676
11	rs739391	65057226	11:65289755:C:G	65289755	C	G	G	0.330702	-1.14892	-0.613972	0.767412	-0.0128567
11	rs61736579	65113459	11:65345988:G:T	65345988	G	T	T	-0.328883	-0.267958	-0.0257609	0.35272	0.356823
11	rs193169403	65143840	11:65376369:G:A	65376369	G	A	A	-0.36042	-0.0216788	-0.0596146	-0.03154	1.09111
11	rs34400381	65143892	11:65376421:G:A	65376421	G	A	A	0.199526	0.684432	-0.417443	0.728295	0.0354136
11	rs624307	65144075	11:65376604:T:C	65376604	T	C	C	0.86879	-0.0209437	0.0978282	-0.0883517	0.632646
11	rs78829599	65147013	11:65379542:C:T	65379542	C	T	T	-0.0210618	0.236841	-0.339504	0.0821985	-0.889024
11	rs188855238	65154665	11:65387194:C:T	65387194	C	T	T	0.0617765	0.213292	-0.0481638	0.335134	0.0188532
11	rs12803915	65211979	11:65444508:G:A	65444508	G	A	A	0.232521	0.532324	-0.143583	1.04858	0.0947996
11	rs57664614	65294598	11:65527127:C:A	65527127	C	A	A	0.0111326	-1.40678	-0.157835	1.34846	0.415595
11	rs56296579	65304124	11:65536653:C:T	65536653	C	T	T	0.0999184	0.306525	0.0171402	0.151892	-0.00024781
11	rs145046881	65307074	11:65539603:G:A	65539603	G	A	A	-0.494924	-0.0198055	-0.0688166	-0.0227181	0.831875
11	rs112733225	65310529	11:65543058:C:T	65543058	C	T	T	-0.460748	0.0175317	-0.0462016	0.0609208	0.523407
11	rs2236684	65338944	11:65571473:T:G	65571473	T	G	G	0.478494	-0.338453	1.16758	-0.909801	-0.0124293
11	rs77541382	65346624	11:65579153:C:G	65579153	C	G	G	-0.695686	-0.0177806	-0.0719549	0.0225092	-0.327933
11	rs200799502	65349235	11:65581764:T:A	65581764	T	A	A	-0.350597	-0.018806	0.00603524	0.0151731	-1.56302
11	rs185157950	65350826	11:65583355:A:T	65583355	A	T	T	0.0323155	0.199599	-0.267698	0.0754988	-0.00827794
11	rs10896018	65351074	11:65583603:G:A	65583603	G	A	A	0.945237	-0.847173	-1.57859	-0.742507	-0.0692332
11	rs11227228	65351929	11:65584458:C:G	65584458	C	G	G	0.193811	0.708566	-0.0277472	0.609637	-0.018645
11	rs114234466	65357638	11:65590167:G:A	65590167	G	A	A	-0.00638692	0.507516	-0.112595	0.594721	-0.188162
11	rs61736582	65373538	11:65606067:G:A	65606067	G	A	A	-0.275104	0.0299927	-0.0768775	0.0325915	-0.642091
11	rs61741594	65385680	11:65618209:G:A	65618209	G	A	A	-0.536288	-0.012757	0.00888493	0.0712661	1.55719
11	rs57318451	65387012	11:65619541:C:T	65619541	C	T	T	-0.133938	-1.03023	-3.60123	-1.97253	-0.27154
11	rs61747472	65387035	11:65619564:G:A	65619564	G	A	A	-0.579351	-0.00724791	0.0132876	0.0161759	-0.894573
11	rs61741575	65391100	11:65623629:G:A	65623629	G	A	A	0.0656701	0.241245	-0.126803	0.223091	0.00525093
11	rs117032417	65402966	11:65635495:G:A	65635495	G	A	A	0.238985	0.476612	0.611031	-0.272232	-0.0225825
11	rs7114037	65403651	11:65636180:C:A	65636180	C	A	A	0.217197	0.795973	-0.179269	0.7548	-0.0137113
11	rs61759893	65425764	11:65658293:C:T	65658293	C	T	T	0.0774801	0.363748	-0.326407	0.269706	-0.0235082
11	rs732072	65427568	11:65660097:G:A	65660097	G	A	A	0.436473	0.322406	1.50357	-1.12478	-0.080445
11	rs4645923	65482406	11:65714935:C:T	65714935	C	T	T	0.11781	0.447151	-0.418055	0.316798	0.0256904
11	rs4645928	65484342	11:65716871:C:T	65716871	C	T	T	0.105467	0.128983	0.632152	-0.448288	-0.00645056
11	rs75389431	65546944	11:65779473:T:C	65779473	T	C	C	-0.649396	-0.0289236	-0.0610098	0.00656067	-0.232918
11	rs187771610	65554840	11:65787369:C:T	65787369	C	T	T	0.23808	-0.565037	-0.400294	-0.178967	-0.0101519
11	rs117613663	65618053	11:65850582:C:T	65850582	C	T	T	0.235002	0.709198	-0.250634	0.472272	0.0238986
11	rs684372	65620313	11:65852842:G:A	65852842	G	A	A	0.138949	0.48482	-0.28884	0.255949	0.00594909
11	rs34891773	65631361	11:65863890:C:T	65863890	C	T	T	-0.0908479	0.504997	-0.286476	0.487209	-0.0812998
11	rs2234470	65635552	11:65868081:C:A	65868081	C	A	A	-0.409362	-0.00728816	-0.00572301	0.0462292	0.252126
11	rs138715022	65638584	11:65871113:G:C	65871113	G	C	C	-0.418509	-0.0108196	-0.0136156	0.0174043	0.533501
11	rs35925512	65650519	11:65883048:T:A	65883048	T	A	A	-0.43414	-0.0293263	-0.088618	-0.0487847	0.624341
11	rs2231891	65652536	11:65885065:C:T	65885065	C	T	T	-0.430881	0.0110246	-0.13829	-0.0361641	0.0172191
11	rs637571	65664346	11:65896875:T:C	65896875	T	C	C	0.0338446	-1.21498	-1.42188	-0.0773105	0.0373152
11	rs7947619	65685293	11:65917822:C:T	65917822	C	T	T	-0.414396	-0.00860603	-0.0569633	0.00854682	0.388175
11	rs12284841	65687551	11:65920080:C:T	65920080	C	T	T	-0.263045	0.0499836	-0.0721829	0.047998	0.799438
11	rs114066879	65714704	11:65947233:C:A	65947233	C	A	A	-0.406757	0.0266997	-0.0973014	0.010082	0.148226
11	rs565921	65714925	11:65947454:C:T	65947454	C	T	T	-1.70815	0.155531	-0.118511	0.183462	-0.308758
11	rs117506262	65715203	11:65947732:C:T	65947732	C	T	T	0.0740364	0.399307	-0.0669775	0.518807	-0.00218049
11	rs1144796	65733543	11:65966072:C:T	65966072	C	T	T	-0.479186	-0.00876715	-0.0810922	-0.0242116	-0.772162
11	rs75194122	65733957	11:65966486:G:A	65966486	G	A	A	-0.422224	-0.00848965	-0.00929357	0.0574731	0.375656
11	rs35173176	65766210	11:65998739:T:C	65998739	T	C	C	-0.31924	0.0198903	-0.134912	-0.0287849	-0.244388
11	rs3829937	65787666	11:66020195:G:A	66020195	G	A	A	-0.244611	0.22998	0.635084	0.0683246	0.352778
11	rs3814748	65787767	11:66020296:C:T	66020296	C	T	T	0.0706543	-1.3945	-0.233758	1.24619	0.0952463
11	rs147398525	65789120	11:66021649:G:A	66021649	G	A	A	0.0618748	0.269813	0.54882	-0.225511	-0.0153546
11	rs34114713	65789137	11:66021666:C:G	66021666	C	G	G	0.0596967	-0.0212691	-2.78813	-0.48483	-0.122849
11	rs148686517	65792904	11:66025433:C:T	66025433	C	T	T	0.128061	-0.618482	-0.0703448	0.597097	-0.0115124
11	rs150803613	65792968	11:66025497:G:A	66025497	G	A	A	0.207352	-0.994001	-0.0628165	0.990239	-0.00826088
11	rs35285455	65810612	11:66043141:G:T	66043141	G	T	T	-0.184917	0.334253	-0.0564077	0.189694	-0.667164
11	rs147282818	65811100	11:66043629:C:T	66043629	C	T	T	0.143163	0.425016	-0.461295	0.208624	-0.0148792
11	rs76484024	65826276	11:66058805:C:T	66058805	C	T	T	-0.839263	-0.00873351	-0.0300536	0.0470174	1.12013
11	rs11825510	66026191	11:66258720:G:A	66258720	G	A	A	-0.760868	-0.0102609	-0.112058	-0.000895029	0.0280847
11	rs143290832	66031808	11:66264337:G:A	66264337	G	A	A	0.144263	0.241619	-1.39524	-0.868487	0.00678823
11	rs34297861	66052931	11:66285460:G:A	66285460	G	A	A	0.152426	-0.372802	-0.216166	0.334688	0.00467724
11	rs3741367	66083129	11:66315658:T:C	66315658	T	C	C	0.528558	0.978722	-2.38738	-0.599127	0.134586
11	rs115572668	66083158	11:66315687:G:A	66315687	G	A	A	-0.565294	0.00634873	-0.0805265	0.033312	-0.295735
11	rs78560344	66083263	11:66315792:C:T	66315792	C	T	T	-0.264278	0.0619919	-0.0793468	0.0604388	0.665643
11	rs150281243	66083591	11:66316120:G:A	66316120	G	A	A	0.0569917	0.222009	0.0846618	0.109896	-0.136502
11	rs149949198	66083816	11:66316345:G:A	66316345	G	A	A	0.029451	0.308391	-0.184955	0.328639	0.0849497
11	rs61547186	66099888	11:66332417:C:T	66332417	C	T	T	-0.954257	-0.0226648	-0.0489311	0.0492817	0.551337
11	rs145710377	66100029	11:66332558:G:A	66332558	G	A	A	-0.452611	0.0159636	-0.100145	0.00109513	0.0136172
11	rs143749510	66100119	11:66332648:G:A	66332648	G	A	A	0.0354198	0.266113	-0.103643	0.168562	0.0927304
11	rs115029365	66100818	11:66333347:G:A	66333347	G	A	A	-0.601564	-0.337444	-0.0494785	0.328237	0.85706
11	rs139958271	66106090	11:66338619:C:G	66338619	C	G	G	-0.594088	0.0291817	-0.0494018	0.0663808	0.228881
11	rs143489952	66106261	11:66338790:G:A	66338790	G	A	A	0.232889	0.815483	0.19636	0.304116	0.143563
11	rs143659154	66108670	11:66341199:C:T	66341199	C	T	T	0.185001	0.540076	-0.601187	0.0373589	0.0150478
11	rs199548009	66108971	11:66341500:C:T	66341500	C	T	T	0.0616592	0.21087	-0.037696	0.325447	0.0202115
11	rs146937376	66136961	11:66369490:T:C	66369490	T	C	C	0.127126	0.101847	0.938597	-0.776308	0.00809411
11	rs147463475	66192465	11:66424994:A:G	66424994	A	G	G	0.039377	0.213657	-0.140877	0.196669	0.0153364
11	rs11110	66206169	11:66438698:C:T	66438698	C	T	T	0.00842703	0.0773848	-0.151052	1.65087	0.573898
11	rs61731813	66206202	11:66438731:G:A	66438731	G	A	A	-0.732596	-0.0193476	-0.0461296	0.0144202	1.04938
11	rs2277302	66240882	11:66473411:T:C	66473411	T	C	C	-0.428623	-0.226979	0.211082	0.978142	-0.409572
11	rs11826683	66249898	11:66482427:G:A	66482427	G	A	A	-0.833166	-0.0258914	-0.0515715	-0.0181015	-1.91104
11	rs112484606	66254137	11:66486666:C:A	66486666	C	A	A	-0.396682	-0.000324501	-0.182604	-0.0959492	-0.53822
11	rs141444076	66276747	11:66509276:A:G	66509276	A	G	G	0.0720645	0.23815	-0.164713	0.232391	0.0252332
11	rs61890399	66325484	11:66558013:T:C	66558013	T	C	C	0.313926	1.07555	-0.397654	0.609984	0.0669305
11	rs114371258	66326840	11:66559369:G:A	66559369	G	A	A	-0.507416	0.0215512	-0.129692	0.0153813	-0.089823
11	rs28464796	66332089	11:66564618:G:A	66564618	G	A	A	-0.400663	0.0370235	-0.155991	0.0164787	0.0944794
11	rs62000969	66358274	11:66590803:A:C	66590803	A	C	C	0.19626	0.650068	0.025027	0.259376	0.0299656
11	rs80219769	66359302	11:66591831:C:T	66591831	C	T	T	-0.613751	-0.0238769	0.0138435	0.0483422	0.222579
11	rs187740636	66410940	11:66643469:G:A	66643469	G	A	A	0.111946	0.0478772	0.775706	-0.671791	0.0046782
11	rs115062978	66461666	11:66694195:G:A	66694195	G	A	A	-0.313446	-0.0178441	-0.0319606	0.00583944	1.01746
11	rs143596433	66475741	11:66708270:G:A	66708270	G	A	A	0.0785968	0.318833	-0.153917	0.331697	-0.0102219
11	rs188230336	66488539	11:66721068:C:T	66721068	C	T	T	0.0791189	0.381065	-0.151899	0.455635	-0.00896929
11	rs17583219	66583502	11:66816031:C:T	66816031	C	T	T	0.170155	0.550276	0.222882	0.324591	-0.1135
11	rs61732910	66612999	11:66845528:C:T	66845528	C	T	T	0.040073	0.18726	0.11899	0.10546	0.0359795
11	rs2229745	66617790	11:66850319:G:A	66850319	G	A	A	0.146677	0.450763	-0.040245	0.243717	-0.0309553
11	rs113819863	66813107	11:67045636:A:G	67045636	A	G	G	-0.556624	-0.0111132	-0.0726936	-0.0177724	-0.0254414
11	rs75543672	66813216	11:67045745:C:T	67045745	C	T	T	0.092263	0.355143	-0.0649977	0.511208	0.0255128
11	rs111380394	66813252	11:67045781:G:A	67045781	G	A	A	-0.337583	0.0267295	-0.0230825	0.0229024	0.507258
11	rs12287978	66833327	11:67065856:G:A	67065856	G	A	A	0.31772	-0.361395	-0.27401	-1.66585	-0.614265
11	rs149901958	66834232	11:67066761:C:T	67066761	C	T	T	0.105399	0.214592	-0.160482	-0.132656	0.0214952
11	rs114402602	67020910	11:67253439:T:G	67253439	T	G	G	-0.285399	-0.00462621	-0.0210395	0.0179247	0.319113
11	rs3730140	67044850	11:67277379:G:A	67277379	G	A	A	-0.0740589	-0.267361	-4.06958	-3.20602	-0.517611
11	rs3730143	67049242	11:67281771:G:A	67281771	G	A	A	0.13444	0.270306	0.212576	-0.0854645	0.00738353
11	rs115867067	67052322	11:67284851:C:T	67284851	C	T	T	-0.582273	-0.00675438	-0.0488706	0.0324447	0.0204951
11	rs2229537	67052920	11:67285449:G:A	67285449	G	A	A	-0.511888	-0.0213162	-0.00736149	0.0505534	0.172868
11	rs111239786	67067469	11:67299998:C:T	67299998	C	T	T	-0.386573	-0.018088	0.0302721	0.011891	0.506138
11	rs61740832	67068530	11:67301059:C:T	67301059	C	T	T	0.162899	-0.35444	-0.337001	0.462248	0.00104211
11	rs2298815	67068859	11:67301388:T:C	67301388	T	C	C	0.829866	0.58289	0.28905	-0.709353	-0.392841
11	rs116859021	67072206	11:67304735:G:A	67304735	G	A	A	0.202644	0.293207	0.995769	-0.674541	0.00792927
11	rs111668765	67074467	11:67306996:G:A	67306996	G	A	A	-0.350523	-0.0295938	0.0288852	-0.00229741	0.235214
11	rs61737055	67075354	11:67307883:G:A	67307883	G	A	A	-0.244927	0.0167536	-0.107153	-0.0137504	-0.541198
11	rs61731781	67079286	11:67311815:C:T	67311815	C	T	T	0.100483	0.357046	0.000849958	0.349428	0.00849882
11	rs76525456	67174532	11:67407061:G:A	67407061	G	A	A	-0.753309	-0.0289487	-0.0241026	0.0461555	0.0624706
11	rs4930427	67200819	11:67433348:C:T	67433348	C	T	T	0.168263	0.354156	-2.39386	-0.348003	0.368618
11	rs144630243	67219723	11:67452252:A:G	67452252	A	G	G	0.0783852	0.309222	-0.0384922	0.415322	0.011446
11	rs140245752	67222947	11:67455476:G:A	67455476	G	A	A	-0.232037	0.00163919	0.159904	-0.12059	-0.465581
11	rs34573687	67225937	11:67458466:C:T	67458466	C	T	T	-0.514582	0.0408495	-0.0496242	0.0997319	0.381392
11	rs28429924	67262457	11:67494986:C:G	67494986	C	G	G	-0.774593	-0.0228745	-0.086534	0.00247267	0.225973
11	rs78790481	67265444	11:67497973:A:G	67497973	A	G	G	0.0881173	0.276158	0.0693809	0.295425	0.0100229
11	rs61731773	67266453	11:67498982:A:G	67498982	A	G	G	-0.417333	0.00933273	-0.0480633	0.0256293	1.04263
11	rs1138272	67353579	11:67586108:C:T	67586108	C	T	T	0.33296	0.770435	0.658807	-0.276142	0.0613013
11	rs72932599	67376887	11:67609416:G:C	67609416	G	C	C	0.371508	0.801109	0.554876	-0.625068	0.0286963
11	rs77633476	67400615	11:67633144:G:A	67633144	G	A	A	0.251358	0.851633	-0.362675	0.753341	0.0316563
11	rs59223436	67402744	11:67635273:G:A	67635273	G	A	A	-0.0669093	0.159415	0.803929	-0.363938	0.0132342
11	rs74533283	67412537	11:67645066:A:G	67645066	A	G	G	-0.300106	0.00752797	-0.0124995	0.0312645	-0.478308
11	rs115344494	67412668	11:67645197:T:C	67645197	T	C	C	-0.314386	-0.00992534	-0.00755734	0.00120088	0.824295
11	rs2447586	67413365	11:67645894:A:T	67645894	A	T	T	-0.399723	-0.0161845	-0.0474411	0.000596698	-1.24256
11	rs143187416	67414380	11:67646909:G:A	67646909	G	A	A	0.0939433	0.329896	-0.228133	0.322651	-0.0187758
11	rs3741172	67430698	11:67663227:G:A	67663227	G	A	A	0.118472	0.193819	-0.355034	1.11499	-0.840851
11	rs113365834	67431086	11:67663615:G:T	67663615	G	T	T	-0.247565	0.0732097	0.00833488	0.115767	0.427229
11	rs150084712	67431970	11:67664499:G:A	67664499	G	A	A	0.0960828	0.13256	0.493229	-0.297596	0.00491004
11	rs77341916	67431974	11:67664503:C:T	67664503	C	T	T	0.276699	-1.13098	-0.553657	0.724662	-0.00315127
11	rs201648686	67432735	11:67665264:C:T	67665264	C	T	T	-0.166564	0.130533	-0.0234889	0.186316	0.527017
11	rs6591270	67432854	11:67665383:T:C	67665383	T	C	C	1.41161	0.0448933	0.222658	0.0478158	1.27265
11	rs1871032	67434010	11:67666539:C:T	67666539	C	T	T	1.57128	-0.345249	-0.612752	-0.773363	-0.0798106
11	rs74761791	67434148	11:67666677:C:T	67666677	C	T	T	-0.41061	-0.0151204	0.0629768	-0.0302677	0.885275
11	rs117183629	67767160	11:67999690:G:A	67999690	G	A	A	0.0781332	0.213065	-0.038063	0.0234838	-0.000774368
11	rs1636207	67786764	11:68019295:A:G	68019295	A	G	G	-0.927242	-0.0553384	0.41538	0.948462	0.119526
11	rs139979796	67789275	11:68021806:G:A	68021806	G	A	A	-0.424428	0.000694042	0.00476986	0.143069	1.15737
11	rs3888690	67814863	11:68047396:G:T	68047396	G	T	T	-0.135888	0.0185032	-0.439604	-0.0243028	0.109874
11	rs12418239	67815086	11:68047619:G:A	68047619	G	A	A	0.176861	0.935033	0.108549	0.595467	0.205405
11	rs34211419	67815400	11:68047933:C:T	68047933	C	T	T	0.0950496	0.275472	-0.427779	0.0229458	-0.0220116
11	rs76770200	67816304	11:68048837:G:A	68048837	G	A	A	-0.541243	-0.0226772	-0.00902602	0.0164534	-0.320645
11	rs75596506	67818269	11:68050802:G:A	68050802	G	A	A	-0.471101	0.0638892	-0.113444	0.054316	0.163978
11	rs114727354	67941365	11:68173898:G:T	68173898	G	T	T	-0.502898	0.00869501	-0.0171658	0.068432	0.806528
11	rs61887762	68029074	11:68261606:G:A	68261606	G	A	A	0.131124	0.49844	0.0169573	0.360658	0.0843697
11	rs79903248	68029381	11:68261913:G:A	68261913	G	A	A	-0.367861	0.0262598	-0.160959	-0.0352609	-0.228222
11	rs78911714	68029887	11:68262419:G:A	68262419	G	A	A	0.223008	-0.912051	0.555045	0.393986	0.127462
11	rs114306404	68131178	11:68363710:T:G	68363710	T	G	G	-0.767382	0.00669763	-0.14198	0.0209285	-1.14094
11	rs190810239	68131207	11:68363739:G:A	68363739	G	A	A	-0.401746	-0.0027664	-0.144026	-0.0686212	-0.043206
11	rs314776	68133035	11:68365567:T:C	68365567	T	C	C	-1.40486	1.08026	-1.93751	-0.169214	-0.656516
11	rs545382	68171013	11:68403545:T:C	68403545	T	C	C	1.54404	-0.297714	0.0873976	0.105215	0.369702
11	rs2277268	68174122	11:68406654:G:A	68406654	G	A	A	-0.0768271	0.0576497	-0.0886185	0.67905	0.258091
11	rs4988321	68174189	11:68406721:G:A	68406721	G	A	A	0.254284	0.77153	-0.0636613	0.224556	-0.0655238
11	rs33958013	68177423	11:68409955:C:T	68409955	C	T	T	-0.5934	7.86134e-05	-0.0361441	0.0676832	-1.30786
11	rs140394942	68177633	11:68410165:T:A	68410165	T	A	A	-0.430294	-0.0144889	-0.0534768	-0.023568	-0.802371
11	rs141442559	68191217	11:68423749:G:A	68423749	G	A	A	-0.561992	-0.0213048	0.0188587	0.0504897	0.183207
11	rs117289001	68193582	11:68426114:G:A	68426114	G	A	A	0.116791	0.366099	-0.371328	0.198727	0.021899
11	rs1127291	68213989	11:68446521:C:T	68446521	C	T	T	-0.213617	0.239267	-0.0613742	0.328278	-0.0389924
11	rs55748366	68337403	11:68569935:C:T	68569935	C	T	T	-0.963127	-0.0108392	-0.0868476	0.0176468	-0.200526
11	rs17149190	68359185	11:68591717:G:A	68591717	G	A	A	-0.736228	-0.00539304	-0.015674	0.0460006	0.526835
11	rs17530948	68370770	11:68603302:C:T	68603302	C	T	T	0.321645	1.06145	-0.485782	0.596213	0.0860726
11	rs185026810	68452370	11:68684902:C:T	68684902	C	T	T	0.0722319	0.290189	0.050515	0.337365	0.0342647
11	rs183547277	68453168	11:68685700:C:G	68685700	C	G	G	0.105597	0.179061	-0.370773	0.299163	-0.0081126
11	rs150230224	68506162	11:68738694:C:T	68738694	C	T	T	0.10384	0.424564	-0.225841	0.423233	-0.0167883
11	rs35773957	68509835	11:68742367:A:G	68742367	A	G	G	0.0970427	0.438792	-0.198311	0.478559	0.0516655
11	rs2228503	68529027	11:68761559:A:G	68761559	A	G	G	-0.571141	-0.00570485	0.0125825	0.0596944	-0.260475
11	rs111407620	68529123	11:68761655:C:T	68761655	C	T	T	-0.534186	-0.00545447	-0.0558477	0.0168101	-1.2754
11	rs2924699	68530257	11:68762789:C:T	68762789	C	T	T	-1.09119	-0.153985	0.143188	-0.122665	-0.669704
11	rs61731906	68542830	11:68775362:G:A	68775362	G	A	A	-0.458478	0.0101741	-0.0485551	0.019711	-0.0616894
11	rs2229738	68562328	11:68794860:C:T	68794860	C	T	T	0.319238	1.00185	-0.321631	0.839093	0.0202546
11	rs79345832	68562412	11:68794944:T:C	68794944	T	C	C	-0.534906	0.0307434	-0.0348255	0.0700843	-0.041713
11	rs61731903	68575086	11:68807618:G:A	68807618	G	A	A	-0.197846	-0.0123055	0.0357807	-0.0068648	0.35184
11	rs61731904	68579946	11:68812478:C:T	68812478	C	T	T	-0.761653	-0.0248762	-0.0736882	0.00585018	1.88008
11	rs117227565	68660330	11:68892862:G:A	68892862	G	A	A	0.152318	0.0467185	-0.00653973	0.352652	-0.00678101
11	rs186971044	68671277	11:68903809:A:G	68903809	A	G	G	-0.690116	-0.0182648	-0.10287	-0.0164802	0.781493
11	rs34617762	68673630	11:68906162:C:T	68906162	C	T	T	0.113499	0.304547	-0.406284	0.00820954	0.00502963
11	rs2228206	68673673	11:68906205:G:A	68906205	G	A	A	-0.41969	0.00764094	-0.0868977	-0.00599906	-1.13052
11	rs118015540	68673715	11:68906247:G:A	68906247	G	A	A	0.0839778	0.252777	-0.295352	0.122451	0.0056721
11	rs560096	68678962	11:68911494:T:C	68911494	T	C	C	0.327139	1.65321	-0.432855	-0.872867	0.705631
11	rs10896380	68682402	11:68914934:A:G	68914934	A	G	G	0.0997529	1.55148	-0.839753	1.043	0.193637
11	rs141851480	68696859	11:68929391:C:T	68929391	C	T	T	-0.157921	0.0871935	-0.00258787	0.11302	-0.0289553
11	rs73527332	68700734	11:68933266:C:A	68933266	C	A	A	-0.705699	-0.0407126	-0.021644	0.0397074	-1.36853
11	rs115320302	68701924	11:68934456:C:G	68934456	C	G	G	-0.489229	-0.0141646	-0.0140878	0.0489276	-0.00843991
11	rs138396245	68703973	11:68936505:C:T	68936505	C	T	T	-0.322177	-0.00636154	-0.0648681	0.0147328	0.459965
11	rs2275996	68705820	11:68938352:G:A	68938352	G	A	A	0.317053	-0.881465	-1.95783	-0.746225	0.0286433
11	rs145975222	68748234	11:68980765:G:A	68980765	G	A	A	0.0934546	0.129099	0.449557	-0.432948	-0.00951935
11	rs114129272	68822206	11:69054738:C:T	69054738	C	T	T	-0.491824	-0.00591398	-0.0136531	0.0306534	-0.237206
11	rs72928978	68831364	11:69063896:G:A	69063896	G	A	A	0.366317	1.14964	-0.40968	1.00459	0.0725128
11	rs116405128	68831420	11:69063952:G:A	69063952	G	A	A	-0.586711	-0.0188941	0.00847204	0.0657894	-0.501302
11	rs11228479	68837982	11:69070514:G:A	69070514	G	A	A	-0.510107	-0.0125008	0.00735854	0.0481504	-0.396058
11	rs9666161	68838929	11:69071461:G:A	69071461	G	A	A	0.108042	0.434034	-0.213776	0.180804	0.105878
11	rs3750965	68840160	11:69072692:A:G	69072692	A	G	G	0.25506	0.422172	2.15873	-0.985495	0.0143896
11	rs61746574	68840399	11:69072931:G:A	69072931	G	A	A	0.244163	0.336029	0.0727504	-0.00459242	0.0221359
11	rs35398830	68846015	11:69078547:C:T	69078547	C	T	T	-0.459932	0.00158452	-0.0244948	0.0497797	1.1456
11	rs4930649	68846098	11:69078630:A:G	69078630	A	G	G	0.174892	2.15092	2.55134	0.522497	-0.388545
11	rs112949449	68846537	11:69079069:C:T	69079069	C	T	T	-0.561371	-0.0135569	-0.173071	-0.107442	-0.361901
11	rs150613194	68852644	11:69085176:G:A	69085176	G	A	A	-0.574502	-0.0227192	-0.0425134	0.00542466	-0.575055
11	rs151202721	69063351	11:69295884:G:A	69295884	G	A	A	-0.431697	-0.0273024	-0.0133611	0.0425674	-0.14577
11	rs11557585	69456047	11:69641279:C:G	69641279	C	G	G	-0.205553	-0.00710359	-0.00768095	0.0248229	-0.270125
11	rs3862792	69462856	11:69648088:C:T	69648088	C	T	T	-0.483152	0.0824193	1.14358	-0.775014	0.46092
11	rs9344	69462910	11:69648142:G:A	69648142	G	A	A	0.939125	-0.324954	0.873786	0.905566	0.449222
11	rs73522779	69486604	11:69671836:T:C	69671836	T	C	C	-0.645614	-0.0290982	-0.202808	-0.12537	-1.0163
11	rs138359601	69489910	11:69675142:G:A	69675142	G	A	A	0.133487	0.236977	0.282662	-0.285547	-0.00355418
11	rs188627717	69489928	11:69675160:G:A	69675160	G	A	A	-0.451507	-0.0309883	0.013264	0.0393398	-0.1998
11	rs138379196	69588289	11:69773521:C:T	69773521	C	T	T	0.130932	0.260368	0.222928	-0.173206	-0.0118042
11	rs149254507	69588784	11:69774016:G:A	69774016	G	A	A	-0.429277	-0.0193023	0.028227	0.00867241	-0.0585564
11	rs61749187	69625473	11:69810705:G:A	69810705	G	A	A	0.207879	0.656911	-0.0893422	0.366258	0.0055887
11	rs183495611	69625487	11:69810719:A:G	69810719	A	G	G	-0.450449	-0.00676128	-0.0241629	0.0521699	-0.696653
11	rs148295123	69631046	11:69816278:G:A	69816278	G	A	A	0.133814	0.198768	0.591684	-0.508836	0.024384
11	rs201269397	69631073	11:69816305:A:G	69816305	A	G	G	-0.324426	0.0209854	-0.124168	-0.0341518	0.648442
11	rs141429757	69631077	11:69816309:C:T	69816309	C	T	T	0.0855858	0.307991	0.0126786	0.368638	0.00210174
11	rs76718681	69933891	11:70087785:G:A	70087785	G	A	A	-0.352368	0.192223	-0.0413224	0.191405	0.137373
11	rs2509182	69954412	11:70108306:A:G	70108306	A	G	G	1.14877	0.0190033	0.124756	-0.0271	0.444618
11	rs3781663	69999252	11:70153146:G:A	70153146	G	A	A	0.0190319	-0.374472	-0.321841	0.925894	-0.114251
11	rs115600146	70003045	11:70156939:T:C	70156939	T	C	C	-0.438601	-0.0134532	0.000615637	0.0545613	0.199898
11	rs112891405	70007478	11:70161372:C:T	70161372	C	T	T	0.166618	0.106578	0.947289	-1.02753	-0.0133407
11	rs2186797	70007770	11:70161664:T:C	70161664	T	C	C	0.265327	0.969561	-0.637736	0.78211	-0.00610471
11	rs35916165	70007798	11:70161692:T:C	70161692	T	C	C	-0.519181	0.0860937	-0.274167	-0.0377311	0.778071
11	rs35553507	70033826	11:70187720:C:T	70187720	C	T	T	0.235113	0.493692	0.489643	-0.035913	-0.154048
11	rs670012	70118251	11:70272145:T:G	70272145	T	G	G	-1.5982	0.755963	-0.999399	-1.38737	-0.179387
11	rs76081452	70179549	11:70333443:G:A	70333443	G	A	A	-0.170115	0.442153	-0.262998	0.43805	0.437191
11	rs115700146	70184580	11:70338474:C:T	70338474	C	T	T	-0.435756	-0.00741004	0.0031936	0.068997	0.616378
11	rs139448605	70200516	11:70354410:C:T	70354410	C	T	T	-0.569129	-0.0292809	-0.000966126	0.0454285	-0.693763
11	rs201693053	70221011	11:70374905:T:C	70374905	T	C	C	0.0880338	0.258334	0.169623	0.107257	-0.00488436
11	rs140582605	70221160	11:70375054:A:G	70375054	A	G	G	0.253481	-0.0116632	-3.23574	-2.71602	0.0555062
11	rs35955195	70269080	11:70422974:G:A	70422974	G	A	A	-0.347837	0.00614232	0.00768895	0.0397531	0.524201
11	rs61885861	70279840	11:70433734:A:G	70433734	A	G	G	0.114664	0.434656	-0.328457	0.295361	0.00734367
11	rs114031615	70281083	11:70434977:C:T	70434977	C	T	T	-0.653713	-0.0218236	-0.0442819	0.0132949	-1.28839
11	rs150857128	70319533	11:70473428:A:G	70473428	A	G	G	0.087732	0.278129	0.075484	0.258658	-0.000636325
11	rs59991316	70319578	11:70473473:G:A	70473473	G	A	A	-0.995068	0.00277611	-0.078354	0.0625682	-0.168405
11	rs62622853	70333498	11:70487393:T:C	70487393	T	C	C	0.180361	0.653332	-0.214597	0.545959	0.0078536
11	rs151029233	70338426	11:70492321:G:T	70492321	G	T	T	0.0468861	0.324452	-0.051708	0.452179	0.0612455
11	rs909217	71146577	11:71435531:G:A	71435531	G	A	A	0.62764	1.17267	-2.27491	2.24967	-0.348132
11	rs35946774	71146757	11:71435711:C:T	71435711	C	T	T	-0.482719	-0.00399655	-0.0462248	0.0351811	0.595742
11	rs74742701	71150158	11:71439112:A:C	71439112	A	C	C	-0.645966	-0.000641746	-0.0307017	0.0825889	-0.402624
11	rs74909468	71152329	11:71441283:G:A	71441283	G	A	A	-0.470504	0.0398901	-0.103483	-0.0138383	0.610762
11	rs140748737	71155265	11:71444219:C:T	71444219	C	T	T	0.151456	0.443511	-0.288872	0.405849	0.0158587
11	rs189549129	71155271	11:71444225:C:T	71444225	C	T	T	-0.351743	0.00349215	-0.0174973	0.039239	-0.978617
11	rs150867658	71184515	11:71473469:C:T	71473469	C	T	T	0.0638252	0.262575	-0.0452997	0.168097	0.070387
11	rs7121106	71191817	11:71480771:C:T	71480771	C	T	T	-0.443002	-0.150962	0.752313	-0.118868	-0.233479
11	rs147585323	71193059	11:71482013:G:A	71482013	G	A	A	0.0835514	0.303727	-0.0867382	0.407007	0.0135233
11	rs11540018	71208651	11:71497605:G:A	71497605	G	A	A	-0.627357	0.0160139	-0.0336539	0.0813194	1.71938
11	rs140136569	71209388	11:71498342:C:T	71498342	C	T	T	-0.593491	0.0128697	-0.0669034	0.0382935	1.18403
11	rs12282060	71212387	11:71501341:G:A	71501341	G	A	A	-0.350083	0.0515323	-0.150169	-0.0118466	0.393101
11	rs12791610	71259816	11:71548770:C:T	71548770	C	T	T	0.0792503	0.155226	-0.209004	-0.254548	-0.0366106
11	rs189729045	71259841	11:71548795:C:T	71548795	C	T	T	0.114637	0.323036	-0.12448	0.118839	0.00361835
11	rs200890184	71276631	11:71565585:A:T	71565585	A	T	T	0.229407	-0.315044	0.298728	0.419892	0.0324729
11	rs111370636	71502886	11:71791840:G:A	71791840	G	A	A	0.387216	-0.302172	0.21543	0.515526	-0.187758
11	rs201034791	71544223	11:71833177:C:G	71833177	C	G	G	-0.369414	-0.101304	0.0379681	0.0777812	-1.40595
11	rs146059488	71544270	11:71833224:G:A	71833224	G	A	A	-0.372602	-0.00418312	-0.0585615	-0.00216094	0.371432
11	rs12285436	71548465	11:71837419:A:G	71837419	A	G	G	0.482186	0.971445	1.41192	0.0440421	-0.0652868
11	rs61749189	71668305	11:71957259:A:G	71957259	A	G	G	0.129063	0.338097	0.108909	0.0608391	0.0185178
11	rs5743664	71711088	11:72000042:G:A	72000042	G	A	A	-0.22621	-0.0943567	0.145332	-0.044487	0.543902
11	rs35586429	71717267	11:72006221:A:G	72006221	A	G	G	0.100597	0.216369	0.210458	-0.102915	0.0313975
11	rs35342866	71724733	11:72013687:C:T	72013687	C	T	T	-0.74139	-0.0229257	-0.00304697	0.0261844	1.00107
11	rs11235419	71725617	11:72014571:C:T	72014571	C	T	T	-0.280867	0.00549332	-0.0227849	0.0443148	0.822601
11	rs149184541	71725634	11:72014588:C:T	72014588	C	T	T	0.095117	0.186153	-0.170448	0.232691	0.00512675
11	rs3750912	71726212	11:72015166:C:T	72015166	C	T	T	-0.416436	-0.538026	0.227519	0.463447	0.430812
11	rs17161802	71726785	11:72015739:A:G	72015739	A	G	G	0.353377	-0.352562	-3.51582	-2.64372	0.0499701
11	rs528500708	71846953	11:72135907:T:C	72135907	T	C	C	-0.757921	0.238509	-0.261759	0.262337	0.52505
11	rs151190708	71847151	11:72136105:C:T	72136105	C	T	T	-0.772124	-0.0204681	-0.0536932	-0.0020439	0.322762
11	rs61734430	71850130	11:72139084:C:T	72139084	C	T	T	0.25461	0.766714	-0.00501238	0.156983	0.00247998
11	rs116309149	71850589	11:72139545:G:A	72139545	G	A	A	-0.120624	0.400613	-0.237633	0.614327	-0.514057
11	rs77771906	71903422	11:72192378:G:T	72192378	G	T	T	-0.577692	-0.00255132	-0.0201122	0.0581402	1.37557
11	rs141864268	71929608	11:72218564:C:T	72218564	C	T	T	0.099162	0.319452	-0.368349	0.22356	0.0277838
11	rs56353029	71939905	11:72228861:C:G	72228861	C	G	G	-0.663034	0.186136	-0.241063	0.07845	0.172974
11	rs45506896	71940633	11:72229589:G:A	72229589	G	A	A	0.250397	0.367639	-0.18917	0.531106	0.0475836
11	rs2276048	71941212	11:72230168:A:G	72230168	A	G	G	-0.676002	-0.547624	0.740736	-0.712092	0.277163
11	rs35401939	72004585	11:72293541:G:A	72293541	G	A	A	-0.753595	-0.00945818	-0.0121581	0.0922784	-0.492466
11	rs78370345	72012797	11:72301753:C:T	72301753	C	T	T	-0.591843	-0.0146309	-0.0208615	0.0394212	0.355678
11	rs146912721	72019641	11:72308597:C:T	72308597	C	T	T	0.102414	0.334733	0.0920064	0.214253	-0.00381743
11	rs149561316	72114143	11:72403099:C:T	72403099	C	T	T	0.127899	0.264202	0.493966	-0.224278	0.00724151
11	rs1980091	72288599	11:72577555:G:A	72577555	G	A	A	0.15904	0.0961178	0.587172	-0.17658	0.40717
11	rs188052780	72290467	11:72579423:A:G	72579423	A	G	G	-0.525594	0.0030655	-0.0452003	0.0470769	-0.22234
11	rs644698	72291883	11:72580839:C:A	72580839	C	A	A	0.841458	-0.010128	0.0554411	-0.0858211	1.29851
11	rs58946717	72293031	11:72581987:A:T	72581987	A	T	T	-0.674651	-0.0426273	0.0196812	0.022847	0.826284
11	rs141023898	72293454	11:72582410:G:A	72582410	G	A	A	-0.581492	0.0420382	-0.294661	-0.100102	-1.0325
11	rs112798775	72296373	11:72585329:C:T	72585329	C	T	T	-0.0655563	0.31424	0.0806954	0.185685	-0.0185495
11	rs78279319	72316148	11:72605104:C:G	72605104	C	G	G	0.383238	1.45512	-0.916062	1.21693	0.0289565
11	rs75937114	72326186	11:72615142:C:T	72615142	C	T	T	0.189446	0.649723	-0.0526472	0.628065	0.0190442
11	rs36094095	72396653	11:72685608:T:A	72685608	T	A	A	0.145024	0.483458	0.115184	0.10583	-0.0352122
11	rs7944294	72399451	11:72688406:A:G	72688406	A	G	G	0.360824	0.149376	1.36977	-0.363893	0.372151
11	rs144779128	72399491	11:72688446:C:T	72688446	C	T	T	0.0832581	0.279718	-0.475822	0.00274967	-0.0195519
11	rs79145843	72404893	11:72693848:C:T	72693848	C	T	T	0.48481	-1.86584	-0.515386	1.19705	-0.0115836
11	rs141333695	72408352	11:72697307:T:C	72697307	T	C	C	-0.563169	0.022418	-0.107204	0.0241709	-1.48507
11	rs79655477	72408745	11:72697700:A:G	72697700	A	G	G	-0.95018	-0.0169453	-0.0230869	0.0573336	0.597334
11	rs7121351	72409159	11:72698114:A:G	72698114	A	G	G	-0.414533	0.825906	0.198584	0.278492	0.0958865
11	rs142752859	72412809	11:72701764:C:T	72701764	C	T	T	0.0938761	0.196888	-0.0793749	0.0933631	-0.0018857
11	rs56885789	72418180	11:72707135:G:A	72707135	G	A	A	-0.488914	-0.0250741	0.0238987	0.0583957	0.183604
11	rs148377320	72421581	11:72710536:C:T	72710536	C	T	T	0.0559308	0.250551	-0.12933	0.264798	0.0275637
11	rs58375567	72466636	11:72755591:A:G	72755591	A	G	G	-1.04143	-0.0374367	0.442677	-0.531891	-0.207237
11	rs144788399	72470268	11:72759223:C:T	72759223	C	T	T	0.0908128	0.305002	-0.189527	0.327686	0.0185572
11	rs201194597	72527890	11:72816845:C:T	72816845	C	T	T	0.123711	0.363068	-0.332447	0.345336	-0.0125641
11	rs77541177	72528781	11:72817736:C:T	72817736	C	T	T	-0.989837	-0.0184263	-0.0427151	0.0457979	-0.468685
11	rs112951181	72535083	11:72824038:A:C	72824038	A	C	C	0.146037	0.377761	0.244642	0.250355	0.0233251
11	rs114942058	72552585	11:72841540:G:A	72841540	G	A	A	-0.472454	-0.0272685	-0.0904014	-0.017855	-0.55642
11	rs28576960	72598494	11:72887449:C:G	72887449	C	G	G	-0.646477	-0.011832	-0.00399185	0.06887	0.320386
11	rs76001876	72695278	11:72984233:T:C	72984233	T	C	C	-0.389539	-0.0227692	-0.00699568	0.0169487	-0.282126
11	rs111248222	72945813	11:73234768:G:A	73234768	G	A	A	-0.466749	-0.00883991	-0.0331744	0.022824	-0.915601
11	rs1783596	72946020	11:73234975:C:T	73234975	C	T	T	-0.010077	-0.255298	-1.23143	0.0475532	0.282754
11	rs74472890	72946279	11:73235234:T:C	73235234	T	C	C	0.270255	0.651491	0.59722	0.0153037	-0.00610805
11	rs11235715	73007854	11:73296809:C:T	73296809	C	T	T	0.274896	-0.582698	-0.419063	0.337521	-0.00207102
11	rs60848410	73008349	11:73297304:C:T	73297304	C	T	T	-0.640518	-0.0394823	0.016514	0.0123228	0.429417
11	rs61741436	73008389	11:73297344:T:C	73297344	T	C	C	-0.775304	0.0126867	-0.0518276	0.0534115	0.148802
11	rs3741149	73021084	11:73310039:C:T	73310039	C	T	T	-1.21428	0.237545	0.167765	0.212121	-0.172375
11	rs150819195	73021123	11:73310078:A:G	73310078	A	G	G	0.0387605	0.269052	-0.107873	0.294087	0.0553135
11	rs140374939	73022723	11:73311678:C:T	73311678	C	T	T	-0.492494	0.00625697	-0.056441	0.0171368	0.224453
11	rs115267958	73058078	11:73347033:A:G	73347033	A	G	G	-0.379619	-0.0130407	0.0100808	0.0362635	0.500058
11	rs75032401	73071006	11:73359961:C:T	73359961	C	T	T	0.11485	0.378191	0.00771985	0.338527	0.0134767
11	rs138108633	73073715	11:73362670:G:T	73362670	G	T	T	0.0457083	0.184105	-0.213345	0.102456	0.0370958
11	rs11235726	73074548	11:73363503:C:A	73363503	C	A	A	0.120606	0.410961	0.0910561	0.417003	0.00179667
11	rs61749197	73076590	11:73365545:C:T	73365545	C	T	T	0.318962	1.00086	-0.242069	0.526202	0.0787021
11	rs143114785	73078685	11:73367640:G:A	73367640	G	A	A	-0.537627	-0.0253815	-0.0149015	0.0306565	-0.53513
11	rs148223159	73078783	11:73367738:T:C	73367738	T	C	C	0.0780185	0.309523	-0.0124262	0.354455	0.0229632
11	rs11235732	73103216	11:73392171:A:G	73392171	A	G	G	-1.10478	-0.0599718	-0.0823524	0.0165477	-0.683006
11	rs141705063	73105534	11:73394489:G:A	73394489	G	A	A	0.227255	-1.09325	-0.0395179	1.10092	-0.00527233
11	rs141011672	73106185	11:73395140:T:A	73395140	T	A	A	-0.538353	-0.013684	-0.0038549	0.0298047	0.56157
11	rs34304845	73106186	11:73395141:G:A	73395141	G	A	A	-1.27745	0.0686814	0.124438	-0.151521	1.01794
11	rs146458450	73141708	11:73430663:G:A	73430663	G	A	A	0.183561	0.578923	-0.458561	0.325881	-0.0224363
11	rs7940286	73361781	11:73650736:G:A	73650736	G	A	A	-0.581921	0.41933	-0.039038	-0.040937	0.559349
11	rs112058787	73361787	11:73650742:G:A	73650742	G	A	A	-0.399365	-0.0255914	-0.0428179	-0.00101577	0.654872
11	rs113889337	73362985	11:73651940:A:G	73651940	A	G	G	0.165627	0.341006	0.539743	-0.415655	0.0111748
11	rs149201046	73427431	11:73716386:A:C	73716386	A	C	C	0.104716	0.418677	-0.0942748	0.512179	-0.0115224
11	rs73541950	73598374	11:73887329:G:A	73887329	G	A	A	-0.385744	-0.0306279	0.00246152	0.0291461	0.693562
11	rs2067912	73611349	11:73900304:G:C	73900304	G	C	C	0.417802	-0.172112	1.73783	-0.83712	-0.186728
11	rs2067913	73611478	11:73900433:C:G	73900433	C	G	G	-1.32045	0.00725779	0.522903	0.0266498	0.240523
11	rs140276370	73620635	11:73909590:C:T	73909590	C	T	T	0.0554383	0.0627437	0.291874	-0.16276	0.00860261
11	rs9666551	73662099	11:73951054:T:G	73951054	T	G	G	-0.358981	-0.0122798	-0.0133908	0.00947064	0.192387
11	rs144333066	73677175	11:73966130:T:C	73966130	T	C	C	-0.330543	0.0128867	-0.0464634	0.0311284	1.07492
11	rs111357901	73687668	11:73976623:G:A	73976623	G	A	A	-0.4173	-0.0149879	-0.0254164	0.051767	0.357986
11	rs2075577	73715542	11:74004497:G:A	74004497	G	A	A	-1.08678	0.362532	-0.195607	-0.193166	-0.224577
11	rs2229707	73717247	11:74006202:C:T	74006202	C	T	T	-1.05563	0.00686031	-0.0699411	0.0545472	-0.0930084
11	rs77012485	73717431	11:74006386:G:A	74006386	G	A	A	-0.491063	-0.0249825	-0.0136556	0.00563162	-0.334374
11	rs12419308	73768553	11:74057508:C:T	74057508	C	T	T	-0.626597	0.359054	0.213033	-0.150624	-0.268483
11	rs112581232	73796760	11:74085715:C:T	74085715	C	T	T	-0.304138	0.0701059	-0.0136772	0.064806	0.300659
11	rs115668737	73796827	11:74085782:C:T	74085782	C	T	T	-0.289201	-0.0183133	0.00483426	0.0255893	0.885909
11	rs143967999	73803424	11:74092379:G:A	74092379	G	A	A	-0.683305	-0.000897692	-0.0325221	0.05347	1.00621
11	rs61738909	73814605	11:74103560:G:A	74103560	G	A	A	-0.775258	-0.00976215	-0.0685348	0.031584	-0.523091
11	rs181256373	73829232	11:74118187:C:T	74118187	C	T	T	0.0999148	0.136757	0.292365	-0.37828	-0.00347271
11	rs72984881	73850002	11:74138957:G:C	74138957	G	C	C	0.135371	0.477863	-0.166837	0.360595	0.0154363
11	rs149910292	73850653	11:74139608:G:A	74139608	G	A	A	0.0416268	0.247438	0.161523	0.128084	-0.367662
11	rs73563876	73879588	11:74168543:T:C	74168543	T	C	C	-0.777417	-0.0114156	-0.0611144	0.0590525	-0.281153
11	rs147334882	73915370	11:74204325:T:C	74204325	T	C	C	0.0650544	0.23596	-0.0688747	0.116501	0.0526355
11	rs34841082	73915481	11:74204436:T:C	74204436	T	C	C	0.114676	0.0378975	-0.644598	-0.386821	-0.00298516
11	rs148426172	73997310	11:74286265:T:C	74286265	T	C	C	0.10436	0.316418	0.0916923	0.1753	-0.0116489
11	rs75721221	74015281	11:74304236:T:C	74304236	T	C	C	0.231286	0.608735	0.357806	0.0206241	0.0103533
11	rs148579414	74057797	11:74346752:T:C	74346752	T	C	C	-0.326751	-0.00718847	0.0111295	0.0506304	-0.275566
11	rs56760165	74062385	11:74351340:C:T	74351340	C	T	T	-0.673049	0.0266038	-0.0585647	0.037185	-0.420076
11	rs199833213	74109241	11:74398196:G:A	74398196	G	A	A	0.0830107	0.254818	0.0467184	0.115173	-0.00253543
11	rs11822977	74168280	11:74457235:G:A	74457235	G	A	A	-0.581094	-0.0226554	-0.0634238	-0.0523344	-0.0430922
11	rs2270676	74168411	11:74457366:A:G	74457366	A	G	G	0.10203	-0.309979	1.09747	-0.343172	-0.00680502
11	rs4944052	74329615	11:74618570:T:C	74618570	T	C	C	-0.496496	0.110011	0.837967	-1.65518	-0.328739
11	rs35745457	74347244	11:74636199:C:T	74636199	C	T	T	0.0946375	0.391144	-0.0374928	0.41205	0.0812976
11	rs146958870	74347298	11:74636253:C:T	74636253	C	T	T	-0.117329	0.290866	-0.0362732	0.180692	0.499903
11	rs112899447	74424401	11:74713356:T:C	74713356	T	C	C	-0.513411	0.000460922	-0.0364354	0.00724834	-0.906031
11	rs76070106	74554855	11:74843810:C:T	74843810	C	T	T	-0.6787	-0.0319955	0.00497866	0.0393507	1.04817
11	rs76814368	74555299	11:74844254:G:C	74844254	G	C	C	-0.595602	-0.0453995	-0.0306795	0.0157987	0.0759226
11	rs112814287	74556129	11:74845084:A:G	74845084	A	G	G	-0.581092	-0.01035	0.0212006	0.0714579	-0.799053
11	rs148106244	74559224	11:74848179:C:T	74848179	C	T	T	-0.381301	-0.0184906	-0.0306814	0.0253523	0.323496
11	rs12291445	74559426	11:74848381:T:C	74848381	T	C	C	-0.609926	-0.00255223	-0.00709458	0.0559685	-1.41551
11	rs78981281	74559452	11:74848407:C:T	74848407	C	T	T	-0.456516	0.0140232	-0.0222827	0.0323638	0.0283386
11	rs4944961	74559481	11:74848436:C:T	74848436	C	T	T	0.884524	-0.839699	-3.091	0.756112	0.361148
11	rs143740329	74717217	11:75006172:A:C	75006172	A	C	C	0.144189	0.159824	0.746093	-0.686044	-0.0134595
11	rs141893689	74862426	11:75151381:C:A	75151381	C	A	A	0.0588367	0.162215	0.119237	0.0774437	0.0106609
11	rs111343445	74873869	11:75162824:A:G	75162824	A	G	G	0.0757146	0.267721	-0.168442	0.104603	-0.00844647
11	rs3740839	74877004	11:75165959:G:A	75165959	G	A	A	0.100388	-0.573464	-1.14523	-1.76721	-0.655034
11	rs41302435	74877009	11:75165964:G:A	75165964	G	A	A	0.132643	0.378893	-0.150506	0.130442	0.0088075
11	rs35199625	74880370	11:75169325:G:A	75169325	G	A	A	0.329996	-0.685847	0.303041	0.0246805	-0.0187496
11	rs78825186	74883559	11:75172514:G:A	75172514	G	A	A	0.124696	0.325369	0.12867	0.325776	0.0555626
11	rs144302377	74904474	11:75193429:C:T	75193429	C	T	T	0.0555765	0.088243	0.485033	-0.499388	-0.345455
11	rs2306168	74907582	11:75196537:C:T	75196537	C	T	T	-1.01723	-1.19155	-0.412938	0.671413	0.133018
11	rs201473825	74914305	11:75203260:G:A	75203260	G	A	A	0.0934426	0.331281	-0.0483028	0.332259	-0.00927774
11	rs2279130	74977185	11:75266141:C:T	75266141	C	T	T	0.401513	-1.21301	0.166441	1.24572	-0.0258384
11	rs79413526	74977354	11:75266310:C:T	75266310	C	T	T	-0.443994	-0.0368739	-0.0652002	-0.0572232	0.215439
11	rs35666856	74982794	11:75271750:A:G	75271750	A	G	G	-0.709513	-0.0222971	-0.112732	-0.0207936	-1.24653
11	rs112483895	74989642	11:75278598:G:A	75278598	G	A	A	-0.217499	0.055186	-0.038705	0.0485223	-0.155641
11	rs142666480	74989804	11:75278760:G:A	75278760	G	A	A	-0.129098	0.0323413	-0.048505	0.0199704	0.0913791
11	rs877711	74994352	11:75283308:G:A	75283308	G	A	A	-0.113081	0.0318708	-0.936547	-1.84227	-0.191083
11	rs17883451	75112641	11:75401597:C:T	75401597	C	T	T	-0.691308	-0.00936008	0.0221685	0.0701855	0.593663
11	rs112442134	75115042	11:75403998:G:A	75403998	G	A	A	-0.475527	0.00422542	0.00363713	0.0629947	0.187259
11	rs11539810	75133765	11:75422721:G:A	75422721	G	A	A	0.475086	-0.747884	1.68981	-0.231238	0.358171
11	rs117143578	75152159	11:75441114:T:C	75441114	T	C	C	0.135616	0.477989	-0.178564	0.608338	0.0101479
11	rs571353	75152243	11:75441198:C:T	75441198	C	T	T	0.90048	-0.793007	-0.594916	1.646	-0.663734
11	rs56155408	75152375	11:75441330:C:A	75441330	C	A	A	-0.429421	0.161591	0.51308	-0.278196	-0.754082
11	rs61897374	75160183	11:75449138:C:T	75449138	C	T	T	0.493036	-0.38661	0.0777271	0.769692	0.0226072
11	rs73494864	75167769	11:75456724:C:T	75456724	C	T	T	-0.488518	0.036296	-0.0445876	0.0869295	-0.25012
11	rs584961	75277628	11:75566583:A:G	75566583	A	G	G	-0.404421	1.06844	0.205539	-1.83024	0.136844
11	rs139127426	75277661	11:75566616:G:A	75566616	G	A	A	0.0731695	0.0314749	0.579264	-0.501242	-0.00708971
11	rs651581	75277992	11:75566947:C:T	75566947	C	T	T	0.939289	1.12862	0.313071	1.33591	0.277724
11	rs61733248	75280006	11:75568961:C:T	75568961	C	T	T	0.0670159	0.18768	-0.0107737	0.217542	0.0164627
11	rs151285396	75298206	11:75587161:C:T	75587161	C	T	T	-0.518595	-0.00269046	-0.0179076	0.0463516	-0.828067
11	rs61895095	75298468	11:75587423:A:C	75587423	A	C	C	0.0425032	0.205203	-0.497822	0.55719	0.653549
11	rs35165133	75298917	11:75587872:C:A	75587872	C	A	A	0.166861	0.563622	-0.459683	0.427854	-0.00417171
11	rs625702	75316921	11:75605876:C:T	75605876	C	T	T	0.0852701	0.235662	0.186597	0.0945065	0.0187823
11	rs139425764	75316987	11:75605942:C:T	75605942	C	T	T	0.178495	0.108195	1.03056	-0.954786	0.00933719
11	rs554202	75428958	11:75717913:A:G	75717913	A	G	G	-0.362764	1.14534	0.715566	0.377011	-0.748976
11	rs35828061	75431049	11:75720004:C:T	75720004	C	T	T	-0.835532	-0.019407	0.0124003	0.0671729	-0.995254
11	rs112522544	75438735	11:75727690:G:T	75727690	G	T	T	0.100427	0.316204	-0.283478	0.132768	0.00378639
11	rs73502474	75438978	11:75727933:C:T	75727933	C	T	T	-0.88969	0.0360646	-0.252456	-0.0286929	-0.680284
11	rs34582952	75439126	11:75728081:C:A	75728081	C	A	A	-0.962094	-0.00848175	-0.0982206	0.0299106	0.957356
11	rs3740845	75439166	11:75728121:C:T	75728121	C	T	T	-0.376558	-0.358842	0.0830143	0.206051	-1.41334
11	rs143870485	75442205	11:75731160:G:A	75731160	G	A	A	-0.381033	0.00249065	-0.0360949	0.00552195	-0.678495
11	rs12281468	75442264	11:75731219:G:A	75731219	G	A	A	-0.634818	-0.0310096	-0.014053	0.013099	0.961347
11	rs187673482	75508169	11:75797124:C:G	75797124	C	G	G	0.0803547	0.194422	-0.0581646	0.411654	0.0232788
11	rs143850439	75508258	11:75797213:T:C	75797213	T	C	C	0.113243	0.212774	0.419732	-0.233376	-0.00608021
11	rs3060	75511572	11:75800527:T:C	75800527	T	C	C	-1.30869	-0.789555	0.108602	0.66013	-0.572473
11	rs17134431	75590881	11:75879837:A:C	75879837	A	C	C	-0.45817	-0.014939	0.0104997	0.0273896	-0.183938
11	rs113183732	75623086	11:75912042:A:G	75912042	A	G	G	-0.320815	-0.0145514	-0.00160581	0.0144973	0.24752
11	rs75431002	75672550	11:75961506:A:G	75961506	A	G	G	-0.304518	0.00800843	0.00807408	0.0259214	0.0808516
11	rs61749241	75694549	11:75983505:A:C	75983505	A	C	C	0.0838817	0.227534	-0.243033	-0.00971657	-0.00493806
11	rs7106336	75715144	11:76004100:A:G	76004100	A	G	G	-0.426048	0.193206	0.552754	-0.572461	-0.7471
11	rs11825644	75851956	11:76140912:C:T	76140912	C	T	T	-0.458413	0.0176999	-0.138404	-0.00460758	-0.333896
11	rs11823833	75898329	11:76187285:C:T	76187285	C	T	T	-0.424659	0.825151	-0.156641	0.420099	-0.153045
11	rs79840584	75902570	11:76191526:C:T	76191526	C	T	T	-0.429546	-0.229875	-0.0967907	0.258223	-1.63135
11	rs200195272	75902914	11:76191870:A:G	76191870	A	G	G	-0.35432	-0.0149245	-0.00520969	0.0157564	-0.553792
11	rs80303263	75907477	11:76196433:A:G	76196433	A	G	G	-0.449599	-0.00912417	-0.0712146	0.0100225	0.377443
11	rs73493461	76163008	11:76451964:T:C	76451964	T	C	C	-0.554566	-0.0354297	-0.012013	0.0406788	-0.566402
11	rs75860729	76224616	11:76513572:T:A	76513572	T	A	A	0.377214	-0.97045	0.954235	0.23832	0.0139847
11	rs184345272	76255454	11:76544410:T:G	76544410	T	G	G	0.0834091	-0.0259811	-0.858337	-0.639396	-0.00544975
11	rs35962163	76255815	11:76544771:C:G	76544771	C	G	G	0.102802	0.397628	-0.479292	0.154954	-0.00927571
11	rs79525962	76371418	11:76660374:C:T	76660374	C	T	T	0.220176	-1.00818	0.415662	0.753161	-0.0469677
11	rs35130967	76371705	11:76660661:C:G	76660661	C	G	G	-1.25223	-0.00536529	-0.133834	0.0722072	-0.422337
11	rs3740779	76372052	11:76661008:A:G	76661008	A	G	G	-0.0253065	-0.0795689	0.714917	0.182604	-0.0742536
11	rs140733002	76372263	11:76661219:C:T	76661219	C	T	T	-0.355576	0.00540403	-0.0245376	0.0166312	0.511926
11	rs3740772	76507282	11:76796238:C:T	76796238	C	T	T	-0.251087	-0.634625	-0.403462	0.316064	-0.160002
11	rs4379869	76637651	11:76926607:G:A	76926607	G	A	A	-0.022816	0.50239	0.964553	0.813488	0.258293
11	rs72945410	76637756	11:76926712:G:T	76926712	G	T	T	0.102288	0.420419	-0.313509	0.374355	0.0675327
11	rs142135871	76670116	11:76959072:T:C	76959072	T	C	C	-0.387245	-0.0132991	0.00204274	0.0248922	-0.786692
11	rs57014785	76804729	11:77093683:G:A	77093683	G	A	A	-0.743078	-0.0422126	-0.0111823	0.0444443	1.0608
11	rs2233549	76814110	11:77103064:G:A	77103064	G	A	A	0.18547	-0.0947637	0.986354	-0.840106	0.514798
11	rs112948638	76814268	11:77103222:G:A	77103222	G	A	A	-0.66756	-0.0169003	-0.0630415	0.00777737	-0.974538
11	rs115125928	76825264	11:77114218:A:C	77114218	A	C	C	-0.404932	0.057586	-0.115919	0.0257662	-0.755034
11	rs143460583	76826545	11:77115499:A:G	77115499	A	G	G	0.0382605	0.166991	-0.220584	0.0437862	0.0633977
11	rs59430193	76833763	11:77122717:G:C	77122717	G	C	C	-0.50045	-0.978173	0.264017	0.209413	-0.233828
11	rs111264315	76834887	11:77123841:C:A	77123841	C	A	A	0.0114803	0.214227	-0.0537643	0.276552	0.112421
11	rs76464030	76866926	11:77155880:G:A	77155880	G	A	A	-0.709885	-0.00932267	-0.00438894	0.081697	0.219266
11	rs56023295	76866955	11:77155909:G:A	77155909	G	A	A	-0.378462	0.317091	-0.218355	0.343352	0.230796
11	rs12420129	76867135	11:77156089:C:T	77156089	C	T	T	0.313189	0.355819	-2.70854	-1.90377	0.0468164
11	rs762666	76867903	11:77156857:C:T	77156857	C	T	T	-1.42227	-0.0120195	-0.053126	0.0991769	0.252169
11	rs3737454	76868278	11:77157232:C:A	77157232	C	A	A	-0.446182	-1.26703	-0.63373	0.35686	-0.203797
11	rs41298139	76872193	11:77161147:C:T	77161147	C	T	T	0.124632	0.3597	0.17502	0.214667	0.010193
11	rs35641839	76885901	11:77174855:G:A	77174855	G	A	A	-0.716009	-0.0327589	-0.0726947	0.0101266	1.32885
11	rs36090425	76888643	11:77177597:G:A	77177597	G	A	A	-0.487427	-0.0480435	-0.00748821	0.0616655	-0.586596
11	rs56174006	76909559	11:77198514:C:T	77198514	C	T	T	-0.0505025	0.172969	-0.0374629	0.139913	0.326785
11	rs143030510	76909687	11:77198642:A:T	77198642	A	T	T	-0.411635	-0.0131039	-0.044396	-0.00777778	-0.266786
11	rs41298747	76910708	11:77199663:C:T	77199663	C	T	T	0.108288	0.369249	-0.320661	0.237831	0.0149474
11	rs7927472	76910766	11:77199721:C:T	77199721	C	T	T	0.473435	0.329293	-1.74457	0.241965	-0.0387951
11	rs80033599	76912590	11:77201545:C:T	77201545	C	T	T	-0.790843	-0.0307189	-0.0130275	0.0818979	-0.100981
11	rs45450893	76916645	11:77205600:G:A	77205600	G	A	A	0.161719	0.694939	-0.37672	0.741397	0.0518969
11	rs114799198	76917106	11:77206061:C:T	77206061	C	T	T	-0.693247	0.0179589	-0.0984587	0.0307674	-1.51821
11	rs142293185	76919484	11:77208439:G:A	77208439	G	A	A	0.0407359	0.16072	0.108128	0.101904	0.051251
11	rs111033209	76922208	11:77211163:G:A	77211163	G	A	A	-0.965968	-0.0159307	-0.0612727	0.0486763	0.328413
11	rs883223	76924874	11:77213829:G:A	77213829	G	A	A	0.310833	-0.541282	-1.17114	-0.955047	-0.417034
11	rs111033230	76924985	11:77213940:C:T	77213940	C	T	T	-0.146596	0.187637	0.269502	-0.0919694	0.0854769
11	rs111033231	76925733	11:77214688:G:A	77214688	G	A	A	-0.644584	0.0020181	-0.0634285	0.0263762	-0.335917
11	rs117320886	76979586	11:77268541:T:G	77268541	T	G	G	0.169955	-0.830935	-0.0636023	0.863188	-0.0150737
11	rs111279475	76990492	11:77279447:G:C	77279447	G	C	C	0.201558	0.786583	-0.218652	0.748729	0.0414389
11	rs2276415	77301341	11:77590296:G:A	77590296	G	A	A	0.0460158	-0.452782	-0.58644	-0.436803	0.082516
11	rs117458417	77301472	11:77590427:G:T	77590427	G	T	T	0.0833745	0.327786	-0.261035	0.23778	-0.0410124
11	rs75346522	77330747	11:77619702:A:C	77619702	A	C	C	0.356641	0.751387	-0.419743	-0.924553	0.0751359
11	rs11607608	77378448	11:77667403:C:T	77667403	C	T	T	0.103	0.296671	0.0683176	0.252428	-0.000527114
11	rs117199302	77378563	11:77667518:T:C	77667518	T	C	C	0.156978	0.367995	0.11972	0.220975	0.00581185
11	rs146808203	77388082	11:77677037:A:G	77677037	A	G	G	0.0901265	0.290147	-0.111941	0.246602	0.00362988
11	rs140281656	77412344	11:77701299:C:T	77701299	C	T	T	0.122464	0.355299	-0.112607	0.06367	-0.00555412
11	rs78433827	77413223	11:77702178:T:C	77702178	T	C	C	-0.385482	0.022772	-0.0979654	4.07162e-05	-0.717242
11	rs588217	77583376	11:77872330:G:A	77872330	G	A	A	-0.100182	0.76189	0.577651	-0.00235261	-0.129072
11	rs148604757	77583379	11:77872333:A:G	77872333	A	G	G	0.0493274	0.263744	-0.0579041	0.293479	-0.00240878
11	rs113532734	77639382	11:77928336:A:G	77928336	A	G	G	-0.177969	0.127133	-0.209138	0.0451657	0.138701
11	rs112908953	77690011	11:77978965:G:C	77978965	G	C	C	-0.292647	0.0289537	-0.0358405	0.0165829	-1.03705
11	rs61736152	77690119	11:77979073:C:T	77979073	C	T	T	-0.788118	-0.0360534	-0.0189266	0.0295714	-1.42657
11	rs150131716	77774947	11:78063901:G:A	78063901	G	A	A	0.210981	0.237078	-1.95883	-1.31038	-0.00733201
11	rs61740896	77790785	11:78079739:G:T	78079739	G	T	T	-0.519511	-0.0294665	-0.0187022	0.0447425	1.10398
11	rs1263505	77811990	11:78100944:T:C	78100944	T	C	C	-0.634237	0.616986	1.08455	0.771453	0.00562334
11	rs17825668	77815059	11:78104013:A:G	78104013	A	G	G	0.204031	0.660135	-0.55448	0.386341	0.00520437
11	rs112211908	77817997	11:78106951:A:G	78106951	A	G	G	-0.719408	0.0151706	-0.109249	0.0463774	0.582813
11	rs1789032	77820673	11:78109627:T:C	78109627	T	C	C	-0.800536	-0.501835	0.655121	0.750619	0.0521711
11	rs665278	77825320	11:78114274:T:C	78114274	T	C	C	0.600258	0.821762	0.305944	-0.303768	-0.0286289
11	rs80062567	77884911	11:78173865:G:A	78173865	G	A	A	-0.307111	-0.0386825	-0.670073	-0.526952	0.915128
11	rs2510044	77909014	11:78197968:G:A	78197968	G	A	A	0.857057	-1.0445	-0.739024	-1.03776	-0.174133
11	rs145844330	77909121	11:78198075:C:T	78198075	C	T	T	-0.393665	-0.00428211	0.00320573	0.043934	-0.878014
11	rs115848453	77911224	11:78200178:T:C	78200178	T	C	C	-0.414077	-0.0259753	0.00769116	0.0299691	0.998152
11	rs147270370	77911745	11:78200699:C:T	78200699	C	T	T	0.0802156	0.209544	0.39309	-0.116499	0.042166
11	rs112274930	77920500	11:78209454:C:T	78209454	C	T	T	0.150377	0.587458	-0.142322	0.545798	0.073715
11	rs61760229	77921247	11:78210201:C:T	78210201	C	T	T	0.100379	0.379191	-0.264244	0.280838	0.0326848
11	rs60872109	77924762	11:78213716:G:A	78213716	G	A	A	-0.694164	-0.0313727	-0.0352622	-0.00529155	-0.531256
11	rs115982223	77930378	11:78219332:G:C	78219332	G	C	C	-0.367716	-0.0302045	0.004819	0.00262325	-0.934182
11	rs114848345	77936257	11:78225211:G:C	78225211	G	C	C	-0.567589	-0.0227999	0.0151248	0.0495665	0.0816039
11	rs115731941	77961421	11:78250375:G:A	78250375	G	A	A	-0.520421	0.0057096	0.0397322	0.0239434	0.365086
11	rs11237429	77961475	11:78250429:A:G	78250429	A	G	G	-0.708974	-0.0387816	-0.000792573	0.0693758	0.944425
11	rs201591441	78152130	11:78441084:T:C	78441084	T	C	C	0.0849921	0.0928236	0.5267	-0.413088	0.00442739
11	rs116930926	78189653	11:78478607:T:C	78478607	T	C	C	0.0654382	0.409769	-0.0753087	0.446455	0.120241
11	rs12285266	78204211	11:78493165:C:T	78493165	C	T	T	-0.808136	0.0266176	-0.10327	0.0834258	-0.527451
11	rs140866681	78277157	11:78566111:A:G	78566111	A	G	G	0.0941533	0.473173	-0.256171	0.463974	0.00705376
11	rs112949973	78277268	11:78566222:T:C	78566222	T	C	C	-0.378213	0.0388024	-0.110397	0.0200013	-0.530191
11	rs114114492	78369402	11:78658357:C:T	78658357	C	T	T	-0.294588	0.013596	-0.0155059	0.0194201	0.298183
11	rs2277277	78372536	11:78661491:G:A	78661491	G	A	A	0.47335	1.93102	0.189936	0.956761	-0.240982
11	rs61745709	78380199	11:78669154:C:T	78669154	C	T	T	0.120822	0.834767	-0.345724	0.37207	-0.14034
11	rs17136977	78380328	11:78669283:A:G	78669283	A	G	G	-0.502253	0.0472305	-0.194654	-0.0135313	1.31743
11	rs61747204	78380739	11:78669694:G:A	78669694	G	A	A	-0.925414	-0.0129494	-0.0422116	0.0225512	-0.883267
11	rs139879711	78381156	11:78670111:G:A	78670111	G	A	A	0.0825465	0.298522	0.0989531	0.215005	-0.0551161
11	rs111604043	78383336	11:78672291:G:A	78672291	G	A	A	0.267875	0.419675	-0.567496	-0.973477	0.0149954
11	rs181990145	78433850	11:78722805:G:A	78722805	G	A	A	0.0521289	0.0726712	0.214932	-0.282855	-0.0230856
11	rs141471364	78443605	11:78732560:T:C	78732560	T	C	C	0.0871895	0.236551	0.0446583	0.155323	0.00892065
11	rs76283314	78449583	11:78738538:G:A	78738538	G	A	A	0.124151	0.459482	-0.156838	0.515947	-0.018114
11	rs34863597	78482113	11:78771068:G:A	78771068	G	A	A	0.268903	1.00849	-0.141061	0.877159	0.0772546
11	rs116164638	78489693	11:78778648:G:T	78778648	G	T	T	-0.395405	-0.0167342	-0.00575246	0.00573516	-0.0438502
11	rs73498549	78516407	11:78805362:G:A	78805362	G	A	A	-0.785155	0.0614202	-0.0678603	0.133248	0.710265
11	rs4759	82535963	11:82824921:C:T	82824921	C	T	T	0.832643	-2.3479	0.768761	0.882248	0.183581
11	rs2228312	82536108	11:82825066:G:C	82825066	G	C	C	0.181936	0.464807	0.332954	-0.0983177	0.0119759
11	rs116214939	82560074	11:82849032:G:A	82849032	G	A	A	-0.513447	-0.00762083	-0.0362679	0.0280684	-2.78663
11	rs13306597	82561339	11:82850297:G:A	82850297	G	A	A	-0.454483	0.083919	0.198397	-0.816022	-0.670466
11	rs141994635	82571070	11:82860028:T:C	82860028	T	C	C	-0.407125	-0.0103519	-0.0433399	0.0231384	-0.619328
11	rs117847476	82641156	11:82930114:C:T	82930114	C	T	T	0.108437	0.339593	0.0917434	0.288664	-0.00973699
11	rs143776868	82642952	11:82931910:G:A	82931910	G	A	A	0.101858	0.0789092	0.760652	-0.683425	0.0155283
11	rs35711622	82644649	11:82933607:G:A	82933607	G	A	A	-0.428311	-0.0380642	-0.0367158	-0.020635	-0.144482
11	rs77145075	82875203	11:83164161:G:A	83164161	G	A	A	0.137265	0.48804	-0.0818156	0.375319	0.0142726
11	rs7130527	82875359	11:83164317:G:A	83164317	G	A	A	-0.394581	0.219585	0.771018	-0.359578	0.230798
11	rs139134814	82877475	11:83166433:A:G	83166433	A	G	G	-0.447852	-0.0155921	-0.00661846	0.0450847	-0.621004
11	rs115453590	82877492	11:83166450:C:T	83166450	C	T	T	-0.776365	-0.0426588	-0.0400203	0.00480682	-0.52683
11	rs75717911	82879825	11:83168783:G:A	83168783	G	A	A	0.125346	0.330073	0.253178	0.192205	0.0228244
11	rs116099331	82879892	11:83168850:G:A	83168850	G	A	A	-0.803896	-0.0220501	-0.0270743	0.0531707	0.518094
11	rs116312789	82879960	11:83168918:T:C	83168918	T	C	C	-0.428686	0.0378946	-0.146853	-0.00264756	0.514679
11	rs77197520	82917081	11:83206039:A:G	83206039	A	G	G	-0.433537	-0.0159017	-0.0416848	0.0204395	1.34197
11	rs77990513	82938785	11:83227743:A:G	83227743	A	G	G	-0.648011	0.0452349	-0.113841	0.0562086	-0.78073
11	rs115690042	82985806	11:83274763:C:A	83274763	C	A	A	-0.554096	0.00159544	-0.0328712	0.0567049	0.01918
11	rs61747435	82991264	11:83280221:C:T	83280221	C	T	T	0.0857728	0.232278	-0.00853523	0.347369	0.0106604
11	rs35062128	83497809	11:83786766:T:A	83786766	T	A	A	-0.446062	-0.0170553	0.00119336	0.0532908	-0.00741744
11	rs12796559	83497851	11:83786808:C:T	83786808	C	T	T	0.224832	0.365399	1.00424	-0.745582	0.0175435
11	rs56209818	83691501	11:83980458:A:G	83980458	A	G	G	-0.304958	0.571237	1.31271	-0.712339	-0.201818
11	rs17734921	84245584	11:84534541:T:C	84534541	T	C	C	0.105489	0.597826	1.07542	-0.802814	-0.767333
11	rs146573578	85366671	11:85655627:G:A	85655627	G	A	A	0.0998598	0.199371	0.0664364	0.0375653	0.0435323
11	rs115906592	85366757	11:85655713:G:A	85655713	G	A	A	-0.486864	0.00587516	-0.0515403	0.0304062	0.0982613
11	rs117983694	85396880	11:85685837:A:C	85685837	A	C	C	0.0835413	0.312129	-0.0727354	0.388327	-0.00429975
11	rs61740616	85420401	11:85709358:G:A	85709358	G	A	A	0.232964	0.314701	-0.707407	-0.742106	0.0343042
11	rs112335460	85420542	11:85709499:A:C	85709499	A	C	C	-0.385241	-0.0148047	-0.0172885	-0.0233405	-0.0845759
11	rs189936985	85420550	11:85709507:G:A	85709507	G	A	A	0.0632544	0.150987	0.0958964	-0.0691325	0.00268973
11	rs17148370	85431886	11:85720843:G:A	85720843	G	A	A	-1.21954	-0.0468084	-0.0460207	0.0765667	-0.516365
11	rs74547795	85431954	11:85720911:G:T	85720911	G	T	T	0.108164	0.326895	-0.202206	0.217034	0.00309679
11	rs72947495	85437499	11:85726456:T:C	85726456	T	C	C	0.0831972	0.379018	-0.156124	0.332566	0.0140329
11	rs12294906	85438808	11:85727765:A:G	85727765	A	G	G	-0.396725	0.0609911	-0.0366633	-0.0431493	-0.270485
11	rs61736736	85438932	11:85727889:G:A	85727889	G	A	A	-0.692708	-0.00347429	-0.0012373	0.0545036	0.957802
11	rs74718633	85445365	11:85734322:G:C	85734322	G	C	C	0.119335	0.488409	-0.270686	0.516997	0.000681424
11	rs77076792	85445453	11:85734410:T:C	85734410	T	C	C	-0.637402	-0.00702981	-0.0903862	-0.00565104	0.542836
11	rs57401634	85593506	11:85882463:A:G	85882463	A	G	G	-0.688206	-0.0141063	-0.172059	-0.0773391	0.406962
11	rs17817308	85593529	11:85882486:G:A	85882486	G	A	A	0.166519	1.18519	-0.383749	0.819003	-0.599292
11	rs139523918	85593733	11:85882690:T:C	85882690	T	C	C	0.0699401	0.152022	-0.356191	-0.100709	0.0103256
11	rs138521516	85622298	11:85911255:C:T	85911255	C	T	T	-0.369768	0.0160185	-0.0828947	-0.0125879	1.011
11	rs75426661	85623778	11:85912735:G:A	85912735	G	A	A	-0.466303	-0.0405289	-0.0183472	0.0185124	0.551224
11	rs147121383	85707822	11:85996779:G:A	85996779	G	A	A	0.0800806	0.3262	-0.122647	0.347273	-0.0122214
11	rs7116719	85963147	11:86252105:G:A	86252105	G	A	A	0.231349	-1.27364	-0.892803	-0.353833	0.0574496
11	rs78475799	85975337	11:86264295:A:T	86264295	A	T	T	0.127147	0.658704	-0.345839	-0.492395	0.0767024
11	rs567222801	85979633	11:86268591:C:T	86268591	C	T	T	0.0616452	0.20336	-0.0372462	0.335957	0.0209606
11	rs141742418	86055758	11:86344716:G:A	86344716	G	A	A	-0.47105	0.0104528	-0.0958003	-0.0149267	-1.25237
11	rs73517949	86106413	11:86395371:A:C	86395371	A	C	C	-0.369138	0.00980478	-0.0583427	0.0237215	0.951433
11	rs12272824	86111700	11:86400658:A:T	86400658	A	T	T	0.308603	0.529789	-0.0435568	-0.506409	0.0724416
11	rs7933986	86118689	11:86407647:T:C	86407647	T	C	C	-0.782547	-0.0311024	-0.0375776	0.051132	-1.56895
11	rs11234639	86119183	11:86408141:A:G	86408141	A	G	G	-0.57604	-0.0196575	-0.00150112	0.0475051	0.294989
11	rs77592703	86119342	11:86408300:A:G	86408300	A	G	G	-0.267144	0.0305262	-0.348296	-0.433557	-0.298479
11	rs11234644	86123464	11:86412422:T:C	86412422	T	C	C	0.264476	0.911238	-0.254335	0.791057	0.0215885
11	rs148008941	86123537	11:86412495:G:A	86412495	G	A	A	0.074755	0.215898	0.00230434	0.045094	0.0123567
11	rs117575679	86133807	11:86422765:A:G	86422765	A	G	G	0.19919	0.365221	0.430424	-0.730623	0.0473341
11	rs115220216	86209028	11:86497986:G:A	86497986	G	A	A	-0.438253	-0.0101997	-0.0663067	-0.00327215	1.06403
11	rs17211115	86267633	11:86556591:C:T	86556591	C	T	T	0.36208	-1.60205	-1.48495	0.446291	-0.484491
11	rs143933691	86518851	11:86807809:G:A	86807809	G	A	A	0.0664282	0.257076	-0.0339253	0.308535	0.00601478
11	rs61749246	86662182	11:86951140:C:A	86951140	C	A	A	0.190178	0.41173	0.335493	0.0201871	-0.0226522
11	rs61735303	86663296	11:86952254:G:A	86952254	G	A	A	0.106979	0.20762	0.310357	-0.952671	0.105495
11	rs61906171	86749027	11:87037985:G:C	87037985	G	C	C	0.303885	0.032932	0.808676	-1.30567	0.115395
11	rs145329520	86778801	11:87067759:A:G	87067759	A	G	G	-0.299763	0.00161822	0.0115767	0.0613736	-0.0929859
11	rs75455263	86782663	11:87071621:A:C	87071621	A	C	C	-1.24289	0.0132596	-0.14169	0.0546319	-0.348682
11	rs2276102	87013438	11:87302396:G:A	87302396	G	A	A	-0.0453604	0.78932	1.41987	-0.265456	0.157013
11	rs117800617	87029150	11:87318108:A:G	87318108	A	G	G	0.170669	0.507978	-0.0360966	0.480776	-0.0163198
11	rs11235097	87032287	11:87321245:G:C	87321245	G	C	C	0.26183	-1.21211	0.850689	0.479945	-0.403297
11	rs116071834	87847209	11:88114041:G:T	88114041	G	T	T	0.0788723	0.26322	-0.0890924	0.0370079	0.013808
11	rs302647	87908346	11:88175178:C:G	88175178	C	G	G	0.672402	0.0653711	-0.541867	0.517318	0.35825
11	rs45558734	88027420	11:88294252:G:A	88294252	G	A	A	0.0609301	0.239233	-0.0752535	0.234366	-0.0168403
11	rs2230081	88029365	11:88296197:G:A	88296197	G	A	A	0.0496248	0.281022	0.0145283	0.260128	0.0654253
11	rs79345134	88242621	11:88509453:C:T	88509453	C	T	T	-0.389894	0.00239956	-0.0132786	0.0468469	0.0212866
11	rs61740423	88300631	11:88567463:A:C	88567463	A	C	C	-0.688544	-0.0387169	-0.00751486	0.0595659	0.955567
11	rs55933882	88300817	11:88567649:C:T	88567649	C	T	T	0.121953	0.274197	0.443422	-0.0872628	0.00559232
11	rs3816649	88338165	11:88604997:G:A	88604997	G	A	A	0.843495	-0.0107851	0.93305	0.953806	0.0777453
11	rs17770948	88386300	11:88653132:C:T	88653132	C	T	T	-0.0467337	0.0704017	-0.365714	0.378909	-0.5797
11	rs143856271	88781085	11:89047917:A:G	89047917	A	G	G	-0.650012	0.00713441	-0.124874	0.0081257	-0.746287
11	rs1042602	88911696	11:89178528:C:A	89178528	C	A	A	0.683857	2.34462	-1.10615	1.44529	0.0441273
11	rs186191733	88961171	11:89228003:C:T	89228003	C	T	T	-0.357278	-0.00389616	-0.00438037	0.0300636	-1.39319
11	rs1126809	89017961	11:89284793:G:A	89284793	G	A	A	0.5365	1.80087	-0.546777	1.17124	0.0259616
11	rs3737449	89070705	11:89337537:T:C	89337537	T	C	C	0.377042	0.036724	-0.924299	-1.04162	0.0748642
11	rs115031759	89073269	11:89340101:G:A	89340101	G	A	A	-0.413337	-0.0126275	-0.064277	-0.0201382	0.164955
11	rs317183	89075209	11:89342041:T:C	89342041	T	C	C	-0.904271	-0.00324794	-0.0678429	0.0599584	0.736098
11	rs148311197	89088185	11:89355017:G:A	89355017	G	A	A	0.0954798	0.283751	0.0374766	0.358896	0.0167689
11	rs490934	89223616	11:89490448:C:G	89490448	C	G	G	-0.424786	0.751351	0.485125	0.776869	-0.224787
11	rs149609540	89402551	11:89669383:A:G	89669383	A	G	G	-0.396578	0.031763	-0.144202	-0.0362592	-1.19277
11	rs11018717	89402557	11:89669389:G:T	89669389	G	T	T	0.451399	1.13817	0.214286	0.412398	0.280651
11	rs149714909	89403579	11:89670411:C:T	89670411	C	T	T	-0.325197	0.0132772	-0.0148545	0.0499258	0.151291
11	rs145858863	89413795	11:89680627:T:C	89680627	T	C	C	0.174223	0.44463	0.26348	-0.0131487	0.0253377
11	rs145142863	89424318	11:89691150:T:C	89691150	T	C	C	-0.495716	-0.00594433	-0.0437217	0.0300925	0.473681
11	rs11018879	89880604	11:90147436:G:A	90147436	G	A	A	0.375938	-0.291202	0.100323	0.261283	0.0080142
11	rs77745866	89883726	11:90150558:C:T	90150558	C	T	T	-0.972998	-0.020292	-0.0546302	0.0460033	-1.32826
11	rs72956831	89892527	11:90159359:A:C	90159359	A	C	C	0.202238	0.744982	-0.259005	0.728571	0.00069381
11	rs80078229	89896537	11:90163369:A:G	90163369	A	G	G	0.147303	0.455049	-0.319719	0.204789	0.013375
11	rs10830430	89902154	11:90168986:A:G	90168986	A	G	G	-0.802897	0.658746	1.0912	-0.753861	1.02189
11	rs116948108	89916226	11:90183058:A:G	90183058	A	G	G	0.100005	0.38074	-0.625104	0.0274185	0.0251916
11	rs200083623	89935756	11:90202588:T:C	90202588	T	C	C	0.0792096	0.0328788	0.579493	-0.487581	-0.0143783
11	rs115684785	89936627	11:90203459:A:G	90203459	A	G	G	-0.411954	0.0312699	-0.0463994	0.0702516	1.11618
11	rs112480859	89943811	11:90210643:G:A	90210643	G	A	A	-0.327432	-0.0444886	0.0454804	0.0150032	0.450035
11	rs116217900	89956032	11:90222864:G:A	90222864	G	A	A	-0.457975	-0.0113007	-0.0505153	-0.0190812	-1.39219
11	rs76685441	92085623	11:92352457:C:T	92352457	C	T	T	0.104148	0.350509	-0.366406	0.222582	-0.0188522
11	rs142950989	92086345	11:92353179:G:A	92353179	G	A	A	0.174428	-0.854118	-0.068957	0.88306	-0.0141348
11	rs10830902	92086513	11:92353347:C:T	92353347	C	T	T	-0.881164	0.387288	-0.32527	0.354216	-0.779162
11	rs16917409	92086662	11:92353496:A:G	92353496	A	G	G	-0.961684	-0.0136303	-0.0476075	0.0649156	0.601842
11	rs139595720	92086828	11:92353662:T:C	92353662	T	C	C	0.0833796	0.306342	-0.332095	0.159623	0.00642648
11	rs80293525	92087959	11:92354793:G:A	92354793	G	A	A	0.200197	-0.55479	0.127024	0.226148	-0.00142942
11	rs117219140	92257945	11:92524779:G:A	92524779	G	A	A	0.161611	-0.691622	-0.172008	0.712819	0.0278599
11	rs113812575	92258103	11:92524937:A:G	92524937	A	G	G	-0.339472	0.0097269	-0.0351494	0.0311688	-0.527139
11	rs77411958	92494977	11:92761811:A:G	92761811	A	G	G	-0.452401	0.00704153	-0.0343976	0.0319331	0.40976
11	rs72962460	92495036	11:92761870:T:C	92761870	T	C	C	0.200414	0.55074	-0.00482306	-0.0316889	0.000244422
11	rs148509249	92507226	11:92774060:T:C	92774060	T	C	C	-0.43882	-0.0205049	-0.00498128	0.0443805	-0.0916526
11	rs188511655	92523433	11:92790267:A:G	92790267	A	G	G	0.102854	0.246109	0.388302	-0.0802022	0.0180401
11	rs7949157	92531356	11:92798190:A:G	92798190	A	G	G	0.572246	0.502501	-0.66104	-0.37518	-0.431603
11	rs143705185	92531570	11:92798404:G:A	92798404	G	A	A	0.0611716	0.103533	0.303427	-0.190173	-0.00591482
11	rs16918105	92533057	11:92799891:A:G	92799891	A	G	G	0.319295	-0.722479	0.440525	-0.226696	0.013467
11	rs114735511	92533304	11:92800138:C:T	92800138	C	T	T	-0.319526	0.0463031	-0.160887	-0.028557	-0.489679
11	rs62622785	92538405	11:92805239:C:A	92805239	C	A	A	0.233042	0.663614	-0.089467	0.0630976	0.0122123
11	rs12287359	92577068	11:92843902:T:C	92843902	T	C	C	-1.35796	-0.0255151	-0.141157	0.00965917	0.56856
11	rs12421052	92620160	11:92886994:A:T	92886994	A	T	T	0.616017	-0.33062	-0.175832	-0.267724	0.0152099
11	rs188175143	92623748	11:92890582:T:C	92890582	T	C	C	0.167327	0.0523995	-0.19423	-1.04522	0.000918556
11	rs12277422	92623877	11:92890711:G:A	92890711	G	A	A	0.102031	0.0255959	-1.18741	-0.062064	0.0357122
11	rs142896945	92624264	11:92891098:T:C	92891098	T	C	C	-0.318476	0.0303551	-0.0621409	-0.000473025	-0.791736
11	rs141048711	92715516	11:92982350:T:C	92982350	T	C	C	0.0320544	0.218312	-0.314353	0.132685	0.0778639
11	rs78676517	92895920	11:93162754:T:C	93162754	T	C	C	0.238066	0.593827	1.2662	-0.903992	0.00419067
11	rs78902781	93088507	11:93355341:A:G	93355341	A	G	G	-0.846352	-0.0371179	-0.0173064	0.0485812	1.29454
11	rs34205920	93103330	11:93370164:C:T	93370164	C	T	T	0.0862505	0.186831	0.261798	-0.234709	0.0102788
11	rs76382603	93141472	11:93408306:C:T	93408306	C	T	T	-0.482956	-0.00145051	0.0156632	0.0473525	0.415052
11	rs16918925	93148154	11:93414988:C:A	93414988	C	A	A	0.15096	-0.566903	-0.0554709	0.632149	0.0282097
11	rs61746205	93148201	11:93415035:T:C	93415035	T	C	C	-0.38829	0.0131863	-0.0146956	0.0518897	-0.0520465
11	rs2605594	93212161	11:93478995:A:G	93478995	A	G	G	0.684853	-1.48264	0.167542	-0.696589	-0.0540202
11	rs150792429	93469286	11:93736120:C:T	93736120	C	T	T	0.103015	0.375973	-0.187353	0.383822	-0.00173063
11	rs34591613	93469892	11:93736726:G:C	93736726	G	C	C	0.134406	0.300154	0.0667426	-0.115379	-0.0230038
11	rs148912294	93521159	11:93787993:C:T	93787993	C	T	T	-0.307785	-0.0260033	0.0286746	0.00828803	0.0553865
11	rs116727804	93526946	11:93793780:C:T	93793780	C	T	T	-0.265007	0.0315701	-0.0482863	0.049785	-0.600662
11	rs35313315	93529634	11:93796468:T:A	93796468	T	A	A	-0.460866	-0.0139304	-0.00966638	0.053406	0.0439129
11	rs34057693	93529655	11:93796489:G:A	93796489	G	A	A	0.0371219	-0.186986	0.566751	0.583661	0.0813155
11	rs76149470	93540717	11:93807551:G:A	93807551	G	A	A	-0.507828	-0.0213537	-0.0223888	0.0317231	-0.959401
11	rs189753078	93778828	11:94045662:C:T	94045662	C	T	T	0.0746883	0.209235	0.0836127	-0.00686487	0.00999433
11	rs116965267	93779125	11:94045959:C:T	94045959	C	T	T	0.19032	0.55965	-0.216461	0.2629	0.00830486
11	rs115754994	93806252	11:94073086:C:T	94073086	C	T	T	-0.108989	0.00892851	-0.304586	-0.241529	0.118673
11	rs139585459	93844087	11:94110921:G:A	94110921	G	A	A	0.132326	0.465985	-0.421878	0.254614	-0.0468808
11	rs1138800	93862493	11:94129327:A:C	94129327	A	C	C	-0.721526	-0.0225762	-1.3281	-0.745072	-0.161213
11	rs138436783	93862685	11:94129519:A:G	94129519	A	G	G	0.19935	0.398171	0.161243	-0.368712	-0.0496122
11	rs12793348	93913036	11:94179870:A:G	94179870	A	G	G	0.00376703	-1.01646	0.20407	0.926831	0.0110053
11	rs75034886	94040812	11:94307646:C:T	94307646	C	T	T	-0.741369	-0.0332484	-0.0728049	0.0170763	0.333692
11	rs3740868	94113466	11:94380300:G:T	94380300	G	T	T	0.475339	-0.0752125	1.1305	-0.759475	0.14195
11	rs1805366	94168988	11:94435822:C:T	94435822	C	T	T	-0.454565	0.01124	-0.00990832	0.0437324	0.305307
11	rs116366202	94197252	11:94464086:T:C	94464086	T	C	C	-0.365841	0.0215763	-0.165508	-0.0434662	0.0136602
11	rs11020793	94201045	11:94467879:A:C	94467879	A	C	C	-0.456531	0.0108875	-0.0412386	0.0386309	0.239751
11	rs7110167	94320237	11:94587071:T:C	94587071	T	C	C	-1.02753	-0.320315	0.41566	0.214422	0.0152705
11	rs142289424	94320265	11:94587099:A:C	94587099	A	C	C	0.0446397	0.211765	-0.18701	0.139082	0.0335403
11	rs145516372	94320300	11:94587134:C:T	94587134	C	T	T	-0.524386	-0.0180573	-0.0118328	0.0284234	-1.19973
11	rs149372122	94322358	11:94589192:G:A	94589192	G	A	A	0.066012	0.104238	0.340534	-0.338682	0.0535732
11	rs34492831	94326720	11:94593554:A:G	94593554	A	G	G	-0.111009	0.0921684	0.261369	-0.16363	0.425564
11	rs112072842	94330978	11:94597812:A:G	94597812	A	G	G	0.0343484	0.231081	-0.0803127	0.33236	0.0732505
11	rs146440470	94352884	11:94619718:T:C	94619718	T	C	C	0.0580579	0.238312	-0.199786	0.163618	0.0379929
11	rs16920720	94353172	11:94620006:T:C	94620006	T	C	C	-0.316763	0.00357614	0.0066556	0.0572171	0.726247
11	rs113594187	94533030	11:94799864:G:A	94799864	G	A	A	-0.313876	-0.00986569	-0.000600112	0.0229017	-0.894007
11	rs655900	94598058	11:94864893:C:T	94864893	C	T	T	-1.11398	-0.0299057	-0.0899403	0.0232383	-1.34362
11	rs11020968	94602414	11:94869249:C:T	94869249	C	T	T	0.637558	-0.241393	0.813512	0.562893	0.00649687
11	rs16921236	94704159	11:94970995:T:C	94970995	T	C	C	-0.759468	0.0108067	-0.0427431	0.0491022	-0.152529
11	rs17617964	94731376	11:94998212:T:C	94998212	T	C	C	0.11262	0.435758	-0.025211	0.495978	0.0168488
11	rs35631512	94731601	11:94998437:C:G	94998437	C	G	G	-0.54297	-0.0142623	-0.0378344	0.0223076	0.820168
11	rs151327191	94731822	11:94998658:C:G	94998658	C	G	G	0.0847686	0.292139	-7.14681e-05	0.38065	0.0153038
11	rs62617142	94758981	11:95025817:A:G	95025817	A	G	G	0.220846	0.393789	0.615605	-0.703966	0.00487871
11	rs367789967	94800510	11:95067346:G:A	95067346	G	A	A	0.143664	-0.1166	-1.99473	-1.85232	0.0558959
11	rs599281	94861491	11:95128327:C:T	95128327	C	T	T	0.733427	-0.782573	-1.12388	0.993255	-0.160596
11	rs184192678	94861636	11:95128472:A:G	95128472	A	G	G	0.0605788	0.178665	0.103999	-0.0424135	0.00574662
11	rs75384502	94861862	11:95128698:A:G	95128698	A	G	G	-0.533929	-0.56466	0.19127	0.310713	-0.0871712
11	rs61745320	94861973	11:95128809:A:G	95128809	A	G	G	-0.444219	0.0164273	-0.0186512	0.0372131	0.464432
11	rs3740862	94862288	11:95129124:G:A	95129124	G	A	A	0.49226	0.391103	1.77172	-1.31135	0.0342161
11	rs61997243	94862627	11:95129463:G:C	95129463	G	C	C	-0.365896	-0.0128005	-0.00268786	0.0269402	0.791447
11	rs146666544	94910865	11:95177701:T:C	95177701	T	C	C	0.0997331	0.430356	-0.298271	0.354864	0.0781229
11	rs583928	94926574	11:95193410:G:A	95193410	G	A	A	0.323566	-1.7363	0.609365	-0.0809849	0.00501598
11	rs1150360	95512060	11:95778896:A:G	95778896	A	G	G	-1.44089	0.7377	0.117054	0.0184204	-0.0964501
11	rs139872992	95523835	11:95790671:T:C	95790671	T	C	C	0.251789	0.173538	1.30575	-1.42829	0.00171332
11	rs181479552	95532594	11:95799430:G:T	95799430	G	T	T	0.080939	0.306338	-0.0463281	0.419087	0.0136113
11	rs117321017	95546226	11:95813062:G:C	95813062	G	C	C	0.100732	0.346363	-0.26082	0.0682084	0.0407997
11	rs78294334	95546792	11:95813628:T:C	95813628	T	C	C	-0.493536	-0.016211	0.0107363	0.0411814	-0.519063
11	rs61903295	95555133	11:95821969:A:G	95821969	A	G	G	0.189471	0.771021	-0.332799	0.619214	0.0339276
11	rs181776180	95555145	11:95821981:G:A	95821981	G	A	A	-0.364765	0.00792753	-0.0925923	0.000541342	0.794715
11	rs35604386	95561043	11:95827879:A:G	95827879	A	G	G	-0.29919	-0.0142708	-0.0714303	-0.0346595	0.613101
11	rs558018	95569448	11:95836284:T:C	95836284	T	C	C	-0.652421	-0.0130116	-0.0196467	0.0381271	0.87467
11	rs9919542	95569530	11:95836366:G:A	95836366	G	A	A	-1.20552	-0.043146	-0.613971	-1.44168	0.396569
11	rs113897932	95578270	11:95845106:C:T	95845106	C	T	T	0.109121	0.479273	-0.211963	0.491591	0.0343753
11	rs182582445	95591684	11:95858520:A:G	95858520	A	G	G	0.0738731	0.281214	-0.0477647	0.418862	0.0193403
11	rs7123133	95712897	11:95979733:G:T	95979733	G	T	T	0.41056	0.440573	-1.9047	-1.81696	0.521316
11	rs488398	95724658	11:95991494:C:G	95991494	C	G	G	-0.337735	-0.411022	0.534616	0.203631	-0.510258
11	rs75315742	95724914	11:95991750:A:G	95991750	A	G	G	-0.963118	-0.000177083	-0.136701	0.00847331	0.507551
11	rs77608011	95825703	11:96092539:G:A	96092539	G	A	A	-0.894293	0.0312456	-0.0291668	0.101211	0.545133
11	rs7931870	95825797	11:96092633:A:G	96092633	A	G	G	-0.886292	1.55649	0.68823	0.130323	1.01187
11	rs61749253	95826485	11:96093321:T:C	96093321	T	C	C	0.13098	0.479751	-0.250535	0.453326	0.0358737
11	rs10831519	96116444	11:96383280:T:C	96383280	T	C	C	0.0491994	-0.382148	-0.204819	0.977729	0.128386
11	rs148810450	96116660	11:96383496:T:G	96383496	T	G	G	-0.310882	0.0025371	-0.05308	0.0121605	-0.105205
11	rs143022124	96117520	11:96384356:C:T	96384356	C	T	T	0.135972	0.0491696	1.02497	-0.949612	-0.00267433
11	rs117071588	96117537	11:96384373:A:C	96384373	A	C	C	0.0736892	0.23292	-0.0424598	0.210266	0.00377301
11	rs75857759	96117590	11:96384426:T:C	96384426	T	C	C	-0.811109	0.00113031	-0.00589346	0.113085	-0.0445641
11	rs61746142	96117812	11:96384648:T:C	96384648	T	C	C	0.00297629	0.230834	-0.0838615	0.30772	0.138636
11	rs61749255	99715891	11:99845159:T:G	99845159	T	G	G	0.0254134	0.16197	-0.0120002	0.0253287	0.104472
11	rs77987293	99941274	11:100070542:A:G	100070542	A	G	G	-0.50218	-0.00459413	-0.0290185	0.0420933	0.221954
11	rs61749257	99941283	11:100070551:C:T	100070551	C	T	T	0.226923	0.559042	0.591468	-0.153321	0.0532779
11	rs2059014	99941322	11:100070590:C:T	100070590	C	T	T	-0.615251	-1.60439	1.16371	0.225243	-0.0593602
11	rs116030184	100064366	11:100193634:G:C	100193634	G	C	C	-0.407166	-0.01054	-0.00638744	0.0135013	0.796518
11	rs141228828	100168410	11:100297678:T:A	100297678	T	A	A	0.0703181	0.167031	0.0656307	-0.0305417	-0.0120255
11	rs116556379	100211977	11:100341245:C:T	100341245	C	T	T	-0.473332	0.0393542	-0.0535211	0.0572188	-0.683596
11	rs35208161	100226928	11:100356197:A:G	100356197	A	G	G	-0.741074	-0.0337852	-0.0227374	0.0145861	-0.606753
11	rs1216182	100226962	11:100356231:C:T	100356231	C	T	T	0.144684	-0.915714	-0.258875	-1.17083	0.064502
11	rs515552	100863096	11:100992365:A:G	100992365	A	G	G	1.0997	-2.27456	0.357838	-1.15716	-0.29563
11	rs484389	100909809	11:101039078:A:G	101039078	A	G	G	-0.645835	0.177073	-0.816791	0.868312	-0.381882
11	rs2020879	100912625	11:101041894:T:C	101041894	T	C	C	-0.595021	0.112841	-0.100321	0.187921	0.0430111
11	rs2020875	100996730	11:101125999:G:A	101125999	G	A	A	0.125004	0.420953	0.0165328	0.475442	0.0268574
11	rs11571147	100998762	11:101128031:C:G	101128031	C	G	G	-0.905703	-0.0316289	-0.029578	0.0515284	-0.434249
11	rs36055552	100999241	11:101128510:C:T	101128510	C	T	T	-0.408756	0.0204925	-0.0878749	0.0135142	0.898539
11	rs11571145	100999245	11:101128514:G:A	101128514	G	A	A	0.110642	0.388748	0.107143	0.229321	0.0550487
11	rs12805398	101323770	11:101453039:C:T	101453039	C	T	T	0.508602	0.553246	0.368529	0.37092	0.0423329
11	rs72984209	101325788	11:101455057:G:A	101455057	G	A	A	-1.41765	0.459524	0.158498	-0.126904	0.303417
11	rs61743044	101342958	11:101472227:G:A	101472227	G	A	A	-0.811893	0.174639	-0.142973	0.233546	0.422201
11	rs10501986	101375549	11:101504818:T:C	101504818	T	C	C	-0.545694	1.0734	-0.0483519	-0.154716	0.099851
11	rs77442670	101762013	11:101891282:T:C	101891282	T	C	C	0.181045	0.577009	-0.161147	0.246674	0.0139265
11	rs77315074	101765654	11:101894923:G:A	101894923	G	A	A	-0.209147	0.234473	0.22846	-0.0411457	-1.33786
11	rs1661409	101775663	11:101904932:G:A	101904932	G	A	A	0.60353	0.000543196	0.113224	1.62378	0.0177554
11	rs117883580	101786014	11:101915283:G:A	101915283	G	A	A	0.230599	0.871002	-0.407922	0.626139	-0.227324
11	rs140387257	101814989	11:101944258:A:C	101944258	A	C	C	-0.399192	-0.00481527	0.0125145	0.0501629	0.951096
11	rs150389079	101815164	11:101944433:A:G	101944433	A	G	G	0.0859336	0.25409	-0.307861	-0.00762958	-0.0181966
11	rs11225089	101832590	11:101961859:C:A	101961859	C	A	A	0.583807	-1.32183	0.453577	0.12086	0.0670939
11	rs3740930	101832708	11:101961977:A:T	101961977	A	T	T	0.598877	-0.677516	-0.824423	-3.00152	-0.00342024
11	rs7109614	101833894	11:101963163:C:T	101963163	C	T	T	-0.388004	0.0333833	-0.0447284	0.0679229	-0.825642
11	rs7111429	101857590	11:101986859:T:C	101986859	T	C	C	-0.536717	0.0163126	0.071885	-0.028201	0.418715
11	rs117249465	101918512	11:102047781:C:T	102047781	C	T	T	0.188598	0.451713	-0.147518	-0.0648212	-0.0139151
11	rs73593065	101918603	11:102047872:C:T	102047872	C	T	T	-0.525363	-0.0237956	-0.0431432	0.0225849	-0.766417
11	rs112417656	102076717	11:102205986:A:G	102205986	A	G	G	-0.43509	0.00962397	-0.0313456	0.0455278	-0.605093
11	rs79981660	102080228	11:102209497:G:A	102209497	G	A	A	0.231648	0.870854	-0.363828	0.807744	-0.00161592
11	rs17878663	102201848	11:102331117:G:A	102331117	G	A	A	0.524289	-1.72285	0.407861	0.751497	0.0101954
11	rs17881197	102201850	11:102331119:G:A	102331119	G	A	A	0.126956	0.30981	-0.294199	-0.0465486	0.0141971
11	rs17883028	102207593	11:102336862:C:T	102336862	C	T	T	-0.618602	0.000137524	-0.110439	-0.0162314	0.488184
11	rs57261191	102207681	11:102336950:A:C	102336950	A	C	C	-0.361057	-0.0066265	-0.0590838	-0.0326428	-0.395534
11	rs2155587	102272884	11:102402153:C:T	102402153	C	T	T	0.479824	0.215208	-1.86485	-0.396413	0.0566433
11	rs7933135	102393938	11:102523207:G:A	102523207	G	A	A	-0.338786	-0.0140924	-0.0597943	-0.0170464	0.741678
11	rs17886506	102394024	11:102523293:G:A	102523293	G	A	A	-0.513563	0.00311996	-0.0463545	0.0240742	0.367082
11	rs61751460	102395661	11:102524930:C:T	102524930	C	T	T	-0.154613	0.327077	-0.242234	0.294974	-0.353101
11	rs61753777	102398672	11:102527941:T:G	102527941	T	G	G	-0.359552	-0.00590276	-0.0292898	0.00946554	0.340227
11	rs61753770	102449808	11:102579077:C:G	102579077	C	G	G	0.106398	0.360068	-0.352943	0.230176	-0.0345758
11	rs1784424	102477377	11:102606646:G:T	102606646	G	T	T	0.637505	0.0892198	0.811055	-0.936988	0.285243
11	rs11225343	102479669	11:102608938:G:A	102608938	G	A	A	-0.878546	-0.0267604	-0.119396	0.00302141	-1.11006
11	rs17098982	102480783	11:102610052:C:T	102610052	C	T	T	0.19213	0.363629	-0.145751	0.468803	0.266389
11	rs17099008	102482504	11:102611773:T:G	102611773	T	G	G	0.136488	-0.839761	0.441926	0.44849	0.079625
11	rs17099014	102482594	11:102611863:C:T	102611863	C	T	T	-0.469856	0.0160071	-0.0589957	0.0441198	-0.75661
11	rs2509010	102562700	11:102691969:C:T	102691969	C	T	T	0.515857	0.861611	-0.614585	-0.193343	0.442267
11	rs35616217	102565820	11:102695089:C:A	102695089	C	A	A	0.163377	0.567063	-0.449335	0.502711	0.00376102
11	rs61754772	102575379	11:102704648:T:C	102704648	T	C	C	0.144201	0.575726	-0.251583	0.56636	-0.0208977
11	rs145299242	102575459	11:102704728:A:G	102704728	A	G	G	0.0794341	0.218214	-0.228525	0.00846536	-0.0020275
11	rs1939015	102576375	11:102705644:G:A	102705644	G	A	A	0.393718	0.0985564	-0.532463	0.311878	0.534094
11	rs35866072	102584104	11:102713373:T:G	102713373	T	G	G	-0.961134	0.272282	0.205798	-0.116103	0.833639
11	rs35638252	102586171	11:102715440:A:G	102715440	A	G	G	-0.746554	-0.0113504	-0.072386	0.0165615	1.54766
11	rs112478920	102586214	11:102715483:T:A	102715483	T	A	A	-0.322376	0.0194556	-0.0446654	0.0364861	0.606323
11	rs116525037	102592514	11:102721783:T:G	102721783	T	G	G	-0.282599	0.0114945	-0.0608405	-0.0191449	-0.502398
11	rs17359286	102643718	11:102772987:G:T	102772987	G	T	T	0.196237	0.680958	-0.332681	0.635942	0.0408972
11	rs2276108	102647536	11:102776805:T:C	102776805	T	C	C	0.412646	1.09657	0.0131903	0.471595	-0.0936785
11	rs17860956	102649337	11:102778606:G:A	102778606	G	A	A	-0.44479	-0.00211035	-0.0288318	0.038722	0.489641
11	rs17860955	102649482	11:102778751:T:C	102778751	T	C	C	0.159277	0.396649	0.170351	-0.0923989	0.0242875
11	rs17860950	102649954	11:102779223:A:G	102779223	A	G	G	-0.935036	0.457769	-0.431914	0.218874	1.01896
11	rs17860949	102650246	11:102779515:G:A	102779515	G	A	A	-0.162639	0.24111	0.523425	0.422581	-0.167315
11	rs190801410	102651175	11:102780444:A:G	102780444	A	G	G	0.0697598	0.119761	0.0310925	0.249395	0.01826
11	rs17435959	102651313	11:102780582:G:C	102780582	G	C	C	-0.817767	-0.121071	0.097196	0.0464718	-1.00286
11	rs2071231	102661276	11:102790545:T:G	102790545	T	G	G	-0.0378416	-1.26757	-0.447802	-0.721871	0.106737
11	rs1144391	102663482	11:102792751:A:T	102792751	A	T	T	0.0502554	1.19527	0.936221	-0.472101	-0.794836
11	rs55707224	102663488	11:102792757:A:T	102792757	A	T	T	0.0752493	0.277275	-0.0707885	0.35944	-0.00387705
11	rs491152	102666043	11:102795312:A:G	102795312	A	G	G	-0.51388	0.527771	0.56378	0.992928	-0.0491831
11	rs17881028	102668686	11:102797955:T:A	102797955	T	A	A	0.312542	0.747233	-0.612534	-0.114892	0.0532496
11	rs520540	102709425	11:102838694:A:G	102838694	A	G	G	0.243525	-0.588091	0.0769496	-1.49231	0.253768
11	rs3025065	102710982	11:102840251:T:C	102840251	T	C	C	0.0390005	0.262358	-0.435095	0.0165332	0.00510443
11	rs116604710	102714220	11:102843489:A:G	102843489	A	G	G	-0.738361	-0.0381476	-0.0237684	0.0624559	-1.87202
11	rs476391	102735030	11:102864299:C:G	102864299	C	G	G	-0.538693	-0.300756	0.470388	0.291474	0.35005
11	rs28381684	102737192	11:102866461:A:T	102866461	A	T	T	0.457448	0.687606	0.448917	0.21576	0.0377295
11	rs3758854	102816356	11:102945627:G:A	102945627	G	A	A	-0.428479	-0.393414	0.57292	0.105832	0.331844
11	rs139253521	102820805	11:102950076:G:A	102950076	G	A	A	-0.46368	0.0117693	-0.139292	-0.0347624	0.884383
11	rs112149266	102935141	11:103064412:T:C	103064412	T	C	C	-0.4346	-0.0226432	-0.0244787	0.0272123	1.21547
11	rs17301028	102980324	11:103109595:C:T	103109595	C	T	T	0.387003	0.910776	0.746033	-0.282058	0.0171124
11	rs113537035	102980330	11:103109601:G:T	103109601	G	T	T	-0.450903	-0.0353263	0.0219282	0.032377	0.82902
11	rs112718117	102980505	11:103109776:T:C	103109776	T	C	C	-0.113476	0.293341	-0.143762	0.120297	-0.52862
11	rs12146610	102988504	11:103117775:A:T	103117775	A	T	T	0.318715	0.801909	-0.26218	0.03127	-0.00488441
11	rs17301182	102991197	11:103120468:C:T	103120468	C	T	T	0.51783	0.142553	-0.343338	0.38751	0.0618735
11	rs142881106	102991668	11:103120939:C:A	103120939	C	A	A	0.0857641	0.338876	-0.0495871	0.468066	0.00711021
11	rs185493394	103004253	11:103133524:T:C	103133524	T	C	C	0.0567322	0.266105	0.0767499	0.0957279	0.0373757
11	rs77738279	103006557	11:103135828:G:A	103135828	G	A	A	0.385144	-0.0639034	0.572594	-0.0491032	0.0070628
11	rs150786504	103018629	11:103147900:T:C	103147900	T	C	C	0.210917	0.248277	0.641204	-0.592561	0.00562684
11	rs139206790	103018639	11:103147910:A:G	103147910	A	G	G	-0.529139	-0.000688665	-0.0198461	0.0331429	-1.48966
11	rs61899765	103055608	11:103184879:C:T	103184879	C	T	T	0.119744	0.125271	0.70621	-0.490391	-0.00443085
11	rs114254215	103055619	11:103184890:C:T	103184890	C	T	T	-0.535272	-0.0171698	0.0223074	0.0238819	-0.0394419
11	rs116574613	103058297	11:103187568:G:A	103187568	G	A	A	-0.719459	-0.0155906	-0.0322772	0.0445346	-0.597879
11	rs114292876	103059283	11:103188554:A:G	103188554	A	G	G	-0.418888	-0.00413538	-0.00506534	0.0457346	-0.402393
11	rs78586860	103107117	11:103236388:C:T	103236388	C	T	T	-0.550015	0.0258372	-0.129939	0.0124494	-0.0983552
11	rs140830294	103107198	11:103236469:A:G	103236469	A	G	G	0.0863639	0.12519	0.42306	-0.32005	0.00576155
11	rs183247755	103158358	11:103287629:C:G	103287629	C	G	G	0.0722249	0.144168	0.172649	-0.0649015	-0.00441493
11	rs11225674	103174000	11:103303271:C:T	103303271	C	T	T	-0.121013	-0.35964	-1.22795	-0.93122	0.423104
11	rs2566913	103229027	11:103358299:T:C	103358299	T	C	C	1.01422	0.715158	-0.996441	-0.372756	-0.344701
11	rs61751517	103814223	11:103943495:G:T	103943495	G	T	T	-0.450203	-0.0328437	0.0087916	0.0276941	1.47523
11	rs35045740	103818395	11:103947667:T:C	103947667	T	C	C	0.325516	0.845627	0.0796832	0.213189	0.0118393
11	rs260805	103907510	11:104036782:G:A	104036782	G	A	A	-0.630982	0.00447702	-0.0474479	0.0857965	-0.172101
11	rs77537692	103907737	11:104037009:T:G	104037009	T	G	G	-0.401018	0.00601282	-0.123874	-0.0375234	1.19172
11	rs7102675	103907956	11:104037228:G:A	104037228	G	A	A	-0.31649	0.705827	0.352163	0.301426	-0.484873
11	rs56847546	103908027	11:104037299:G:T	104037299	G	T	T	-0.234033	-0.124717	0.272359	-0.161549	-0.497316
11	rs116423827	103908517	11:104037789:G:A	104037789	G	A	A	-0.443437	-0.0163525	-0.0176635	0.0482476	-0.40941
11	rs1052313	103908735	11:104038007:G:A	104038007	G	A	A	1.1059	0.289952	-1.32903	-1.22669	-0.0906227
11	rs138283618	103908792	11:104038064:A:G	104038064	A	G	G	-0.336209	-0.0331751	0.0197001	0.0143522	1.2517
11	rs7951704	104034705	11:104163977:T:C	104163977	T	C	C	-0.845964	-0.015667	-0.0673263	0.0346173	-0.315833
11	rs9507	104819327	11:104948600:T:C	104948600	T	C	C	1.22678	-0.0115251	0.12242	-0.106442	0.580612
11	rs56326166	104820433	11:104949706:T:G	104949706	T	G	G	-0.261909	0.035407	-0.0412461	0.045761	-1.76844
11	rs56143404	104821635	11:104950908:G:A	104950908	G	A	A	-0.339818	-0.186164	0.00255549	0.195738	1.06252
11	rs658560	104839222	11:104968495:A:G	104968495	A	G	G	-0.332453	-0.62958	1.29086	0.600362	0.159689
11	rs45478501	104866608	11:104995881:G:C	104995881	G	C	C	0.0818044	0.254253	0.137313	0.206498	0.0300306
11	rs45620437	104868218	11:104997491:A:G	104997491	A	G	G	-0.40443	-0.0019935	-0.147461	-0.072738	0.537949
11	rs45619739	104869651	11:104998924:C:T	104998924	C	T	T	-0.421869	0.0776138	-0.167448	0.00517575	-1.87904
11	rs3181328	104870945	11:105000218:C:T	105000218	C	T	T	-0.0460961	0.612318	0.677486	-0.455856	-0.0347452
11	rs2282657	104877803	11:105007076:A:G	105007076	A	G	G	-1.06733	0.365216	0.307737	0.884263	-0.291925
11	rs45519931	104897536	11:105026809:G:A	105026809	G	A	A	0.122974	0.530978	-0.375196	0.482099	0.0108824
11	rs61751523	104899901	11:105029174:T:C	105029174	T	C	C	-0.509481	-0.247755	0.128156	0.41064	0.651676
11	rs501192	104900385	11:105029658:C:T	105029658	C	T	T	0.183476	1.08448	-1.3354	-1.05912	0.0106903
11	rs61755275	104905100	11:105034373:T:G	105034373	T	G	G	-0.225967	-0.43669	-0.0663014	0.462631	0.36648
11	rs61754511	104912339	11:105041612:A:T	105041612	A	T	T	0.00705829	0.182915	-0.0688806	0.207671	0.0110417
11	rs112588181	104970186	11:105099459:C:T	105099459	C	T	T	-0.46498	-0.0189773	-0.00153166	0.0356518	0.177132
11	rs7114607	105009528	11:105138801:T:C	105138801	T	C	C	-0.793091	0.0442621	-0.193656	0.023979	-0.25426
11	rs149496153	105009589	11:105138862:T:C	105138862	T	C	C	-0.456695	-0.0331894	0.0290719	0.0157097	0.174628
11	rs2229878	105623895	11:105753169:C:T	105753169	C	T	T	0.104395	0.304639	0.0364634	0.0234384	0.00982777
11	rs609239	105768983	11:105898257:T:C	105898257	T	C	C	0.349933	-0.15082	-1.87074	-0.568749	-0.0623014
11	rs61751525	105774533	11:105903807:T:C	105903807	T	C	C	0.365419	0.580803	0.286216	0.629603	0.0172365
11	rs184974330	105781303	11:105910577:G:A	105910577	G	A	A	-0.357105	-0.000730882	-0.0447565	0.00559013	-0.883245
11	rs17104910	105880382	11:106009655:T:C	106009655	T	C	C	-0.475524	-0.0198574	0.0058903	0.0499213	-0.0877183
11	rs114847316	105924402	11:106053675:C:T	106053675	C	T	T	-0.291053	-0.0188638	0.00666938	0.0263302	0.780542
11	rs35762821	105924839	11:106054112:T:C	106054112	T	C	C	-0.412967	-0.00922978	-0.000909943	0.0474424	-1.51081
11	rs11226909	105929861	11:106059134:T:A	106059134	T	A	A	0.137566	0.496596	-0.310269	0.288143	-0.0365669
11	rs116058639	105967547	11:106096820:C:T	106096820	C	T	T	-0.240292	0.0132108	-0.263165	-0.149899	-0.261019
11	rs147703493	106681130	11:106810404:C:T	106810404	C	T	T	-0.00887305	0.1499	0.101956	-0.0588652	0.137125
11	rs113216814	106849317	11:106978591:T:A	106978591	T	A	A	-0.385416	0.00148024	-0.000749278	0.0233317	0.235005
11	rs34381454	106849397	11:106978671:T:C	106978671	T	C	C	-0.86858	0.00604821	-0.0446591	0.100515	0.683241
11	rs630693	107197606	11:107326880:G:C	107326880	G	C	C	-0.51286	0.00310921	-0.905464	1.44045	-0.160157
11	rs35543671	107224415	11:107353689:A:G	107353689	A	G	G	0.20046	0.482124	-0.527689	-0.0369705	0.0243874
11	rs36025692	107260891	11:107390165:T:C	107390165	T	C	C	-0.496886	0.0139861	-0.0440985	0.0426225	1.04294
11	rs77104757	107260952	11:107390226:A:G	107390226	A	G	G	-0.840813	-0.0275461	-0.0574145	0.0305185	0.273152
11	rs78566481	107263490	11:107392764:A:C	107392764	A	C	C	0.186118	0.249381	0.755114	-0.34319	0.00178921
11	rs79735062	107299653	11:107428927:T:C	107428927	T	C	C	-0.461402	0.0147335	-0.0108205	0.0885849	-0.127161
11	rs589788	107402995	11:107532269:A:T	107532269	A	T	T	-0.4388	1.41444	0.707322	0.276316	-0.0898828
11	rs112164349	107462663	11:107591937:C:G	107591937	C	G	G	-0.313565	-0.0154257	-0.0252452	-0.00878174	-1.14051
11	rs4754233	107463159	11:107592433:A:G	107592433	A	G	G	0.483651	-1.31788	-0.806693	0.93439	-0.00407045
11	rs647756	107535758	11:107665032:G:A	107665032	G	A	A	-1.584	-1.17222	-0.418381	0.555474	0.695872
11	rs115523794	107578550	11:107707824:G:A	107707824	G	A	A	-0.361689	-0.0232766	0.0168488	0.00209497	-0.288382
11	rs12291814	107578560	11:107707834:C:G	107707834	C	G	G	-0.886791	-0.0211908	-0.0833525	-0.0164404	-0.590657
11	rs77987299	107686495	11:107815769:T:A	107815769	T	A	A	-0.326595	0.0144809	0.00446227	0.0648063	-0.0119761
11	rs10890800	107904646	11:108033920:C:T	108033920	C	T	T	1.22478	-0.967834	-0.189501	-0.137286	0.541317
11	rs111339569	107943124	11:108072397:T:C	108072397	T	C	C	-0.574302	-0.0124057	-0.0280774	0.0410489	-0.855953
11	rs12365364	108004687	11:108133960:G:A	108133960	G	A	A	-0.652119	-0.0588478	-0.131084	0.223832	-1.10781
11	rs114483036	108010749	11:108140022:A:G	108140022	A	G	G	-0.293305	-0.0201737	-0.259219	-0.236834	-0.936626
11	rs73559264	108014747	11:108144020:A:C	108144020	A	C	C	-0.656645	-0.0255311	-0.00016069	0.0608816	-0.666787
11	rs117925274	108032676	11:108161949:G:A	108161949	G	A	A	0.14703	0.503126	-0.525079	0.28896	-0.0366836
11	rs34052882	108040484	11:108169757:G:T	108169757	G	T	T	0.351714	0.710997	0.791672	-0.110617	-0.00220182
11	rs35095430	108043888	11:108173161:A:G	108173161	A	G	G	-0.812053	-0.00873537	-0.0204368	0.0792882	0.422194
11	rs2070661	108043988	11:108173261:C:T	108173261	C	T	T	-0.162204	0.684951	0.126169	-1.19452	-0.14875
11	rs76395038	108047119	11:108176392:T:C	108176392	T	C	C	0.19987	0.668362	-0.0542232	0.460325	0.0309096
11	rs76896734	108061245	11:108190518:G:A	108190518	G	A	A	-0.51653	-0.243558	-0.0118352	0.286213	0.0685076
11	rs529632	108062926	11:108192199:T:C	108192199	T	C	C	-0.415385	-0.00599087	-0.0300419	0.0424085	0.14126
11	rs3218690	108098592	11:108227865:T:C	108227865	T	C	C	0.0565188	0.162991	-0.0271574	0.0982692	-0.00562638
11	rs4987907	108099888	11:108229161:A:G	108229161	A	G	G	-0.680915	-0.0150066	-0.0995959	-0.0490075	0.151561
11	rs55674039	108099898	11:108229171:C:T	108229171	C	T	T	-0.305282	0.014342	-0.163713	-0.0638944	0.907768
11	rs2235004	108114883	11:108244156:T:C	108244156	T	C	C	-0.967671	-0.0225651	-0.0577617	0.0411109	0.566021
11	rs2235000	108121733	11:108251006:G:A	108251006	G	A	A	-0.707481	-0.00753681	-0.0233526	0.0752287	-0.170435
11	rs2227922	108123551	11:108252824:C:T	108252824	C	T	T	-0.188758	0.0629747	-0.217385	-0.0557839	-1.21499
11	rs4986761	108124761	11:108254034:T:C	108254034	T	C	C	0.115236	0.428978	-0.154744	0.343696	-0.0113256
11	rs3218692	108127089	11:108256362:A:C	108256362	A	C	C	0.0748664	0.176497	0.0954707	-0.0394915	-0.00342254
11	rs1800056	108138003	11:108267276:T:C	108267276	T	C	C	0.127674	0.499185	-0.279285	0.508579	0.0117504
11	rs2229020	108150316	11:108279589:A:G	108279589	A	G	G	-0.484219	-0.0225248	-0.0155205	0.0202759	-1.19913
11	rs1800058	108160350	11:108289623:C:T	108289623	C	T	T	0.162293	0.528432	0.0449304	0.361512	-0.0275479
11	rs3092829	108175394	11:108304667:T:C	108304667	T	C	C	0.191465	0.627922	-0.357367	0.399824	0.0172144
11	rs1801673	108175463	11:108304736:A:T	108304736	A	T	T	0.0928536	0.245374	-0.174911	0.0211864	0.00807786
11	rs11212587	108186610	11:108315883:G:A	108315883	G	A	A	0.0445595	0.161486	-0.197237	0.0302394	0.00376371
11	rs12279930	108216451	11:108345724:A:G	108345724	A	G	G	-0.342054	0.0634707	-0.18951	0.00688658	0.0365852
11	rs72992103	108253700	11:108382973:T:C	108382973	T	C	C	0.18401	0.319224	0.774453	-0.727867	0.0634971
11	rs150619156	108256718	11:108385991:G:A	108385991	G	A	A	0.0613658	0.215392	-0.133111	0.160255	-0.00925542
11	rs12804124	108412369	11:108541642:T:G	108541642	T	G	G	0.180341	0.627343	-0.279827	0.649004	0.0062937
11	rs2640738	108464209	11:108593482:T:C	108593482	T	C	C	0.77923	0.403838	-1.27101	-0.753305	0.440834
11	rs11212754	108546468	11:108675741:A:G	108675741	A	G	G	0.689308	-0.776864	0.278773	0.114899	-0.35184
11	rs185799121	108559627	11:108688900:A:G	108688900	A	G	G	-0.340713	0.000321296	-0.120592	-0.0463176	0.0773192
11	rs116953461	108586617	11:108715890:A:G	108715890	A	G	G	0.0561888	0.219558	-0.129946	-0.0118248	0.0168812
11	rs61751527	108811036	11:108940309:A:G	108940309	A	G	G	0.0748078	0.224391	0.0146919	0.297924	0.0144005
11	rs116221914	109294467	11:109423741:C:T	109423741	C	T	T	-0.542744	-0.00122969	-0.0418537	0.0370218	-1.01675
11	rs78240010	110007834	11:110137109:T:C	110137109	T	C	C	-0.547515	-0.0531316	0.0325983	-0.0439381	-0.627296
11	rs665013	110023628	11:110152903:C:T	110152903	C	T	T	0.863362	-0.295374	0.255619	-0.471465	-0.0762419
11	rs117504164	110030207	11:110159482:C:T	110159482	C	T	T	0.131297	0.366949	0.244931	0.0619097	-0.0148828
11	rs61756697	110036365	11:110165640:A:C	110165640	A	C	C	0.162432	0.552732	-0.279728	0.246494	0.0599497
11	rs74983220	110104062	11:110233337:G:A	110233337	G	A	A	0.0648025	0.257351	-0.0745691	0.335274	0.000159225
11	rs58842739	110306523	11:110435799:T:G	110435799	T	G	G	-0.370233	0.0938722	-0.18333	0.0265897	-0.142965
11	rs139449100	110450673	11:110579949:G:A	110579949	G	A	A	0.0635482	-0.0637187	-0.0338832	0.269187	0.0199206
11	rs113247068	110451420	11:110580696:C:T	110580696	C	T	T	-0.398394	0.0301638	0.277603	-0.440482	-0.0522359
11	rs10488765	110451885	11:110581161:A:G	110581161	A	G	G	0.0213985	0.278219	0.0142105	0.234692	-0.316241
11	rs148125066	110454228	11:110583504:G:A	110583504	G	A	A	0.19338	0.559361	-0.24885	0.221988	0.0327253
11	rs7936226	110454338	11:110583614:G:A	110583614	G	A	A	-0.634396	0.0809965	-0.200033	0.0206336	0.285398
11	rs7950958	110461544	11:110590820:G:A	110590820	G	A	A	-0.618026	-0.0343637	-0.0069689	0.0210574	-0.0987396
11	rs12276388	111154777	11:111284052:C:T	111284052	C	T	T	-1.41588	-0.00607489	-0.157139	0.0389593	0.42927
11	rs114284630	111154904	11:111284179:C:T	111284179	C	T	T	0.261663	-1.27274	-0.108247	1.29017	-0.0101343
11	rs60504131	111166921	11:111296196:A:G	111296196	A	G	G	-0.731019	-0.0161415	-0.0460355	0.0299307	-1.32743
11	rs11213848	111225028	11:111354303:G:A	111354303	G	A	A	0.168134	0.562311	-0.397531	0.546552	0.0267535
11	rs75185309	111228454	11:111357729:T:C	111357729	T	C	C	-0.415493	0.0384914	-0.0423117	0.0834658	0.363307
11	rs35664667	111228529	11:111357804:T:C	111357804	T	C	C	-0.550501	-0.00168651	-0.0697618	0.0346444	-0.125729
11	rs116229465	111229531	11:111358806:T:C	111358806	T	C	C	-0.457134	-0.0301147	0.012977	0.0400867	0.619318
11	rs35454698	111229546	11:111358821:G:A	111358821	G	A	A	-0.336245	-0.0252384	0.00197132	0.0336949	0.658385
11	rs115316165	111365859	11:111495134:G:A	111495134	G	A	A	-0.564044	-0.0250876	-0.0410168	0.0232524	0.4661
11	rs61751529	111386775	11:111516050:C:T	111516050	C	T	T	0.0932763	0.277427	0.0504904	0.167284	-0.0035137
11	rs2298739	111405090	11:111534365:A:G	111534365	A	G	G	0.230579	-0.157366	-2.7222	-2.35449	0.0303205
11	rs61753535	111405156	11:111534431:C:T	111534431	C	T	T	-0.355939	-0.0362741	-0.0671226	0.0235848	0.0560233
11	rs11827718	111414734	11:111544009:G:A	111544009	G	A	A	-0.623963	-0.0289086	-0.00382929	0.0386071	1.37622
11	rs150184126	111420399	11:111549674:A:G	111549674	A	G	G	-0.394856	-0.0210791	0.0265699	0.0284733	0.616264
11	rs77694317	111431024	11:111560299:C:T	111560299	C	T	T	0.0502557	-0.358904	-0.00951464	-0.340863	-0.342052
11	rs571462	111487106	11:111616382:C:G	111616382	C	G	G	1.77078	-1.13666	0.145624	-0.294697	0.444603
11	rs61756429	111608216	11:111737492:T:A	111737492	T	A	A	0.0882688	0.313818	-0.235484	0.247337	0.0152237
11	rs45568137	111608258	11:111737534:C:G	111737534	C	G	G	0.257296	0.48904	-0.850928	-0.804753	-0.00149678
11	rs149925929	111631499	11:111760775:A:G	111760775	A	G	G	0.0380042	0.286518	-0.347934	-0.0609843	-0.433805
11	rs1805076	111635566	11:111764842:C:T	111764842	C	T	T	0.112378	0.378732	-0.152525	0.356768	0.0039791
11	rs77026396	111635642	11:111764918:A:G	111764918	A	G	G	0.156246	0.485988	-0.446199	0.360844	-0.0196541
11	rs45516107	111708280	11:111837557:G:A	111837557	G	A	A	0.0566343	0.327764	-0.0880529	0.4342	0.0336782
11	rs2228387	111782284	11:111911560:C:T	111911560	C	T	T	0.188096	0.39881	0.340584	-0.20227	0.0211863
11	rs114492987	111835307	11:111964583:C:T	111964583	C	T	T	-0.450275	0.000762323	-0.117869	-0.0376593	0.497008
11	rs34575249	111853193	11:111982469:A:G	111982469	A	G	G	-0.515981	0.0145736	-0.177836	-0.0603207	0.272604
11	rs34966520	111856033	11:111985309:C:T	111985309	C	T	T	0.0888736	0.311619	-0.0103871	0.328582	0.00604806
11	rs114428192	111887482	11:112016758:C:T	112016758	C	T	T	-0.579143	-0.000160211	-0.00522509	0.0843358	0.133307
11	rs34680691	111904160	11:112033436:C:T	112033436	C	T	T	-0.917719	-0.013138	-0.107941	0.0119583	0.996478
11	rs11214077	111958677	11:112087953:A:G	112087953	A	G	G	0.16463	0.499811	-0.614099	0.115785	-0.0408278
11	rs5744290	112014328	11:112143605:G:A	112143605	G	A	A	0.117878	0.381986	-0.00547492	0.31493	-0.0176384
11	rs360712	112040027	11:112169304:A:G	112169304	A	G	G	0.597789	0.831815	-0.64554	-0.245525	0.330659
11	rs111700722	112040070	11:112169347:A:G	112169347	A	G	G	-0.78266	-0.0215631	0.0220314	-0.106871	0.516604
11	rs138746088	112064353	11:112193630:C:T	112193630	C	T	T	-0.361185	-0.0273682	0.00793363	0.0289234	1.00062
11	rs12420140	112071294	11:112200571:G:A	112200571	G	A	A	0.552559	1.5701	-1.17924	0.154401	0.0520124
11	rs17113607	112071336	11:112200613:G:A	112200613	G	A	A	-0.608131	-0.01521	-0.0187068	0.0408456	-0.0637065
11	rs143616587	112072789	11:112202066:A:G	112202066	A	G	G	0.0754744	0.298861	-0.298998	0.188276	0.0180074
11	rs148763597	112084451	11:112213728:A:G	112213728	A	G	G	-0.29629	0.00802536	-0.0109976	0.0529288	0.48867
11	rs45603439	112086904	11:112216181:T:C	112216181	T	C	C	0.0732086	0.210854	0.0864789	0.133558	-0.00797103
11	rs3819331	112099410	11:112228687:T:C	112228687	T	C	C	0.874794	-0.55517	1.68221	-1.38022	0.0244636
11	rs184963226	113074971	11:113204249:G:A	113204249	G	A	A	0.115092	-0.0285834	0.807227	-0.825028	0.0317387
11	rs35576001	113076804	11:113206082:G:A	113206082	G	A	A	-0.374097	0.00917332	-0.0627008	0.0159044	0.382298
11	rs17115154	113078035	11:113207313:C:T	113207313	C	T	T	0.136185	0.57797	-0.185073	0.620181	-0.0405501
11	rs17115156	113078047	11:113207325:C:T	113207325	C	T	T	0.141924	0.338063	-0.670998	-0.0711549	0.00722058
11	rs75844619	113078116	11:113207394:A:G	113207394	A	G	G	-0.435674	-0.0139858	-0.00330084	0.030432	0.392946
11	rs17115160	113078586	11:113207864:G:A	113207864	G	A	A	0.10431	0.417417	-0.16028	0.33413	0.0323462
11	rs12574998	113078756	11:113208034:T:C	113208034	T	C	C	0.540726	-0.857697	0.490179	1.14379	0.0255433
11	rs147496955	113103106	11:113232384:G:C	113232384	G	C	C	0.0838332	0.222791	0.173349	0.00845772	-0.0152785
11	rs141690701	113105789	11:113235067:G:A	113235067	G	A	A	-0.336163	0.041728	-0.0831387	0.0355523	-0.24057
11	rs111567425	113107077	11:113236355:G:A	113236355	G	A	A	0.137068	0.485046	-0.444899	0.345895	0.00354817
11	rs2303377	113111501	11:113240779:T:C	113240779	T	C	C	0.888408	-0.775529	0.217339	-0.941454	0.478673
11	rs17174409	113146033	11:113275311:C:T	113275311	C	T	T	0.077574	0.298088	0.00329128	0.27834	0.0174492
11	rs45457596	113193976	11:113323254:T:C	113323254	T	C	C	0.21802	0.334211	0.912622	-0.594623	0.00294874
11	rs184822367	113195345	11:113324623:T:C	113324623	T	C	C	0.0615209	0.197572	-0.039589	0.325692	0.0252814
11	rs114399093	113195409	11:113324687:T:G	113324687	T	G	G	-0.64139	-0.0390076	0.0116618	0.0608954	-0.0379059
11	rs142029494	113220911	11:113350189:T:C	113350189	T	C	C	0.219547	0.64377	0.0793546	0.376114	-0.0212419
11	rs10466529	113222821	11:113352099:G:A	113352099	G	A	A	-0.612692	-0.00496675	-0.0771107	0.0130885	-0.0819409
11	rs111923304	113230650	11:113359928:C:G	113359928	C	G	G	0.0650324	0.25943	-0.0755202	0.335336	0.00299494
11	rs142252122	113230704	11:113359982:A:C	113359982	A	C	C	-0.301481	0.0048812	-0.0216631	0.0525502	-0.0113147
11	rs80208311	113230742	11:113360020:C:T	113360020	C	T	T	-0.529015	-0.0193017	-0.122732	-0.0392366	-0.484592
11	rs115800217	113265724	11:113395002:G:A	113395002	G	A	A	-0.99774	-0.0216604	-0.0622577	0.0448478	-0.746978
11	rs201098042	113266863	11:113396141:T:C	113396141	T	C	C	0.0572052	0.193388	-0.249707	0.0773144	-0.0199273
11	rs78229381	113270024	11:113399302:C:T	113399302	C	T	T	-0.736229	-0.0163365	-0.0779433	0.0061523	-0.285641
11	rs71653614	113283437	11:113412715:T:C	113412715	T	C	C	0.105472	0.319716	0.0221901	0.286327	0.0114382
11	rs79480579	113561001	11:113690279:G:A	113690279	G	A	A	-0.4384	0.0130741	-0.137825	-0.0514754	1.22866
11	rs115577137	113561016	11:113690294:G:A	113690294	G	A	A	-0.37958	-0.00330076	-0.0875579	-0.0396338	0.175699
11	rs7110736	113561054	11:113690332:A:G	113690332	A	G	G	-0.924777	-0.505512	-0.758103	-0.237112	-0.0142882
11	rs61995944	113565238	11:113694516:C:T	113694516	C	T	T	0.120888	0.459174	-0.27763	0.376283	-0.0898156
11	rs115604269	113567699	11:113696977:C:T	113696977	C	T	T	-0.415925	-0.0111417	-0.163068	-0.0956811	-1.24152
11	rs7939917	113568096	11:113697374:C:T	113697374	C	T	T	-0.54917	0.0262557	-0.0615548	0.0448782	1.12738
11	rs11601425	113570385	11:113699663:C:T	113699663	C	T	T	0.34876	0.842229	-0.267952	-0.307947	0.0474572
11	rs61749021	113604503	11:113733781:C:T	113733781	C	T	T	0.119856	0.393371	-0.454777	0.176241	0.0315092
11	rs2279996	113608450	11:113737728:G:A	113737728	G	A	A	0.242519	-0.38981	0.297326	0.757544	0.11871
11	rs2459977	113618470	11:113747748:T:A	113747748	T	A	A	0.924056	-0.0634627	0.953455	0.744938	-0.514124
11	rs61749051	113644305	11:113773583:G:C	113773583	G	C	C	-0.29057	0.0156759	-0.126008	-0.0545789	-0.679677
11	rs113374291	113679735	11:113809013:T:A	113809013	T	A	A	-0.59044	-0.00300222	-0.0326328	0.0530886	0.129934
11	rs7112957	113712526	11:113841804:T:C	113841804	T	C	C	-0.182604	0.304316	0.571767	0.204913	-0.752597
11	rs181395650	113725080	11:113854358:C:A	113854358	C	A	A	0.0539271	0.199677	0.207738	-0.0241716	0.0502633
11	rs72466468	113775653	11:113904931:G:A	113904931	G	A	A	0.146014	0.434561	-0.176222	0.137113	0.0490448
11	rs11214773	113803008	11:113932286:T:C	113932286	T	C	C	0.208984	-0.331724	1.13854	-0.755253	0.00686524
11	rs72466469	113803108	11:113932386:A:C	113932386	A	C	C	0.098481	0.273481	-0.395604	0.0133	-0.00195521
11	rs144621710	113813653	11:113942931:G:T	113942931	G	T	T	0.0812711	0.103005	0.348523	-0.317883	-0.00819762
11	rs78418698	113815354	11:113944632:T:G	113944632	T	G	G	0.0733447	0.132358	-0.177141	-0.160054	0.00557401
11	rs140529422	113815447	11:113944725:G:A	113944725	G	A	A	-0.484857	-0.0273395	0.00220009	0.031734	-0.489422
11	rs182799368	113848454	11:113977732:G:T	113977732	G	T	T	-0.39037	-0.0115287	-0.0484778	-0.0114956	-1.00955
11	rs34327364	113856768	11:113986046:G:A	113986046	G	A	A	0.0947927	0.389115	-0.152597	0.439299	0.0142404
11	rs76963178	113857317	11:113986595:C:T	113986595	C	T	T	-0.741608	-0.0273516	-0.0871934	0.0013521	-1.86565
11	rs35944954	113860389	11:113989667:C:T	113989667	C	T	T	-0.575292	-0.0228661	-0.0211298	0.0363768	0.143521
11	rs35616762	113934421	11:114063699:G:A	114063699	G	A	A	-0.345182	0.0328218	-0.104347	-0.00158787	0.274743
11	rs567057	114057630	11:114186908:A:G	114186908	A	G	G	-0.278629	0.715344	-0.260378	0.512632	-0.383213
11	rs78801356	114113094	11:114242372:T:A	114242372	T	A	A	-0.41531	-0.0159222	-0.100405	-0.0409794	-1.0225
11	rs670984	114120999	11:114250277:C:T	114250277	C	T	T	0.649404	-0.625648	0.210496	0.874679	0.0278868
11	rs3088357	114121292	11:114250570:C:T	114250570	C	T	T	0.123978	0.402741	-0.556223	-0.0288344	0.0087813
11	rs11569687	114182830	11:114312108:T:C	114312108	T	C	C	0.0843586	0.151984	-0.135599	-0.218367	0.00902873
11	rs112068263	114270961	11:114400239:T:C	114400239	T	C	C	-0.48999	-0.014227	-0.0733094	0.00881626	-1.19284
11	rs115808383	114270997	11:114400275:G:C	114400275	G	C	C	-0.537894	-0.00338497	-0.0240526	0.0360887	-0.228851
11	rs138706465	114272458	11:114401736:G:A	114401736	G	A	A	-0.512516	-0.0205426	0.0154746	0.0505277	0.19053
11	rs149279108	114272594	11:114401872:A:G	114401872	A	G	G	0.0933662	0.380278	-0.090197	0.439138	0.00533375
11	rs17547494	114273673	11:114402951:A:G	114402951	A	G	G	0.588293	1.24247	1.34186	-1.15293	0.0766005
11	rs151309008	114310345	11:114439623:C:T	114439623	C	T	T	0.0398041	0.24908	-0.0660356	0.333569	0.0505425
11	rs540712	114315188	11:114444466:A:G	114444466	A	G	G	-1.04065	-0.751514	0.102626	0.35311	0.290965
11	rs116801541	114316688	11:114445966:C:T	114445966	C	T	T	-0.362403	-0.0240552	0.0212653	0.0169483	0.27766
11	rs34993124	114393066	11:114522344:A:G	114522344	A	G	G	-0.681382	0.0309327	-0.14435	0.0316858	1.07217
11	rs75290739	114393091	11:114522369:C:A	114522369	C	A	A	-0.540377	-0.0234748	-0.00672508	0.0439025	0.997266
11	rs185998472	114442082	11:114571360:A:G	114571360	A	G	G	0.0657841	0.226274	-0.431038	-0.00452976	0.0113714
11	rs193088648	114451010	11:114580288:T:C	114580288	T	C	C	0.0787658	0.299771	-0.113161	0.344898	-0.00829658
11	rs138646343	114452546	11:114581824:C:T	114581824	C	T	T	-0.378398	-8.58818e-05	-0.0256769	0.0282783	0.380617
11	rs114870261	114453094	11:114582372:A:G	114582372	A	G	G	-0.241923	0.110537	-0.030654	0.172198	0.17591
11	rs56402937	114568940	11:114698218:T:C	114698218	T	C	C	-0.696842	-0.0136033	-0.0207134	0.0446726	-0.528508
11	rs11215158	114568942	11:114698220:T:C	114698220	T	C	C	0.488387	0.411398	0.554344	0.147554	0.121357
11	rs112829027	114569445	11:114698723:A:G	114698723	A	G	G	0.113171	0.405879	-0.235268	0.322753	0.0145445
11	rs141892754	115080365	11:115209645:G:A	115209645	G	A	A	0.0813221	0.219926	-0.36525	0.0139079	0.00608863
11	rs139604912	115085401	11:115214681:A:G	115214681	A	G	G	0.068274	0.263894	-0.0486256	0.348332	0.0102902
11	rs45525440	115085467	11:115214747:A:C	115214747	A	C	C	0.20747	0.711642	-0.375385	0.649836	-0.00659826
11	rs138595924	115099876	11:115229156:C:T	115229156	C	T	T	-0.42298	-0.0065477	0.0163813	0.0102094	-1.107
11	rs12276946	115099995	11:115229275:G:A	115229275	G	A	A	-0.63036	-0.0194689	-0.0130932	0.0527182	0.10083
11	rs12295117	115102245	11:115231525:A:C	115231525	A	C	C	-0.497268	-0.017786	-0.0369094	0.0217752	-0.168887
11	rs17519093	116629905	11:116759189:G:A	116759189	G	A	A	0.467314	0.00301682	-0.97195	-0.298128	0.0300799
11	rs3741301	116631391	11:116760675:T:C	116760675	T	C	C	0.695659	0.521827	0.115685	1.78984	0.305997
11	rs3825041	116631707	11:116760991:T:C	116760991	T	C	C	-0.691097	0.897755	-0.326669	0.541556	0.024805
11	rs145410701	116633353	11:116762637:A:T	116762637	A	T	T	-0.47274	0.00620788	-0.0709087	0.0307654	-0.969649
11	rs73588409	116633548	11:116762832:T:C	116762832	T	C	C	-0.676955	-0.0274221	-0.122515	-0.0800671	-0.351764
11	rs77940920	116640851	11:116770135:C:T	116770135	C	T	T	-0.417948	-0.010981	-0.0299908	0.0294419	0.00545232
11	rs373661280	116643694	11:116772978:G:A	116772978	G	A	A	0.0799096	0.0254749	-0.345567	0.00572733	0.0137576
11	rs74773964	116649759	11:116779043:T:C	116779043	T	C	C	0.156439	0.584172	-0.244262	0.705347	0.0136231
11	rs78817973	116657787	11:116787071:A:G	116787071	A	G	G	-0.616128	0.0370148	-0.195131	-0.0198869	-0.717681
11	rs75410325	116658182	11:116787466:T:A	116787466	T	A	A	-0.424134	0.0230165	-0.0228009	0.042397	0.292769
11	rs619054	116660813	11:116790097:G:A	116790097	G	A	A	0.101924	1.38537	-0.157362	0.0981921	-0.015481
11	rs12287066	116662331	11:116791615:G:T	116791615	G	T	T	-0.712185	0.414549	-1.07285	-0.94732	-0.153849
11	rs146353487	116691717	11:116821001:A:C	116821001	A	C	C	-0.500327	-0.0108415	-0.0265119	0.0284394	-0.201595
11	rs5106	116691928	11:116821212:G:A	116821212	G	A	A	-0.537852	0.00554235	-0.0373625	0.0135652	-0.238222
11	rs5103	116692552	11:116821836:A:G	116821836	A	G	G	0.334332	-0.291037	0.290732	0.205185	-0.00938409
11	rs2239013	116693353	11:116822637:C:T	116822637	C	T	T	0.110392	0.170979	0.963635	-0.397129	0.0591277
11	rs12721041	116693871	11:116823155:C:T	116823155	C	T	T	0.123563	0.3991	-0.195233	0.370138	-0.00334725
11	rs5143	116701216	11:116830500:G:A	116830500	G	A	A	-1.5773	-0.00650204	-0.14104	0.100888	0.0717496
11	rs145379592	116720034	11:116849318:G:A	116849318	G	A	A	0.0501232	0.312224	-0.168666	0.250417	-0.227621
11	rs55730930	116729161	11:116858445:T:C	116858445	T	C	C	0.0959523	0.217039	-0.296251	0.254017	-2.56474e-06
11	rs55767986	116744648	11:116873932:A:G	116873932	A	G	G	0.0618325	0.214103	-0.0581481	0.338935	0.0174142
11	rs11216304	117038220	11:117167504:G:A	117167504	G	A	A	0.088391	0.312625	0.00760267	0.368617	0.0058475
11	rs61729992	117050007	11:117179291:G:A	117179291	G	A	A	-0.454653	0.00816586	-0.0122404	0.047369	0.236572
11	rs116304592	117052300	11:117181584:C:A	117181584	C	A	A	-0.5322	-0.0133123	-0.0309088	0.0415616	-0.00622773
11	rs78302783	117053270	11:117182554:G:A	117182554	G	A	A	0.0736899	0.239341	0.0976269	0.0347413	0.0470278
11	rs148280980	117061504	11:117190788:G:A	117190788	G	A	A	0.0956758	0.509182	-0.275121	0.501885	-0.0641659
11	rs12285062	117063020	11:117192304:C:T	117192304	C	T	T	-0.410618	-0.0110662	-0.289303	-0.217683	0.775868
11	rs1263502	117066690	11:117195974:T:C	117195974	T	C	C	0.206133	0.726382	-0.559043	0.474732	0.0140004
11	rs79802643	117098062	11:117227346:G:A	117227346	G	A	A	0.0522615	0.255389	-0.107644	0.295696	0.00904418
11	rs144443870	117152402	11:117281686:A:G	117281686	A	G	G	-0.582453	0.0225912	-0.0826712	0.0554294	0.0361979
11	rs2305821	117153420	11:117282704:T:C	117282704	T	C	C	-0.277173	-0.544854	0.250474	0.422988	-0.590229
11	rs57615176	117153612	11:117282896:G:A	117282896	G	A	A	-0.327693	0.0604122	-0.157381	0.0238213	0.478658
11	rs17584190	117153815	11:117283099:C:T	117283099	C	T	T	0.22926	0.61538	0.17595	0.0644711	-0.003902
11	rs3741288	117186215	11:117315499:C:T	117315499	C	T	T	0.17337	-0.795575	-0.0305565	0.743504	-0.00759046
11	rs573801	117209268	11:117338552:C:T	117338552	C	T	T	-0.212628	0.434253	-0.243911	-1.15568	-0.128379
11	rs117083334	117252437	11:117381721:A:G	117381721	A	G	G	0.167852	0.731637	-0.395282	0.528823	0.0592231
11	rs483837	117266466	11:117395750:T:C	117395750	T	C	C	-0.421052	0.528126	-0.264214	0.431646	0.838326
11	rs76827288	117299446	11:117428730:G:A	117428730	G	A	A	-0.929477	0.0129065	-0.0790314	0.0531702	0.844775
11	rs145163396	117299550	11:117428834:A:C	117428834	A	C	C	0.123255	0.482968	-0.304954	0.507444	0.00881766
11	rs73592172	117302200	11:117431484:T:C	117431484	T	C	C	-0.622403	0.0300126	-0.112784	0.0575334	-0.195648
11	rs7106898	117302266	11:117431550:G:A	117431550	G	A	A	-0.527796	-0.0124613	-0.00340799	0.0484296	0.298273
11	rs76347292	117303108	11:117432392:T:C	117432392	T	C	C	0.502832	-0.0546646	1.54803	-1.40452	0.00741741
11	rs11216382	117303858	11:117433142:T:C	117433142	T	C	C	-0.650586	0.594399	-0.85246	0.587824	0.42852
11	rs2253440	117308795	11:117438079:G:A	117438079	G	A	A	-0.0654446	0.802358	0.804052	-0.479903	0.0489022
11	rs35862038	117310487	11:117439771:A:G	117439771	A	G	G	0.146561	0.454134	-0.16706	0.266467	0.016966
11	rs117043085	117329630	11:117458914:C:T	117458914	C	T	T	0.135232	0.528796	-0.3243	0.405614	-0.039282
11	rs114285736	117352015	11:117481300:G:A	117481300	G	A	A	-0.404655	-0.0180138	-0.00193191	0.058912	0.490591
11	rs2276340	117391966	11:117521251:G:A	117521251	G	A	A	0.507215	-0.528725	0.967056	-1.00093	-0.545446
11	rs138792664	117392080	11:117521365:G:A	117521365	G	A	A	0.144952	-0.240052	-1.23743	-0.8426	0.0320551
11	rs117459532	117403279	11:117532564:C:T	117532564	C	T	T	0.152625	-0.667964	-0.00767043	0.603926	-0.00601593
11	rs118032332	117691352	11:117820637:C:T	117820637	C	T	T	0.2591	-1.182	0.045342	1.08758	-0.0163219
11	rs11827585	117691375	11:117820660:G:T	117820660	G	T	T	0.0746984	0.267423	-0.120972	0.147744	0.0184605
11	rs199722279	117693335	11:117822620:G:A	117822620	G	A	A	-0.355728	-0.0201512	0.00561964	0.0154622	-0.917973
11	rs35705701	117693413	11:117822698:G:A	117822698	G	A	A	0.109972	0.391544	-0.237176	0.328011	-0.104335
11	rs3824943	117695340	11:117824625:C:T	117824625	C	T	T	0.287896	0.125727	0.484633	-0.193338	-0.0649324
11	rs149458675	117712608	11:117841893:G:A	117841893	G	A	A	-0.383114	-0.000102001	-0.0457175	0.0268393	0.293483
11	rs73020481	117772955	11:117902240:T:C	117902240	T	C	C	-0.15981	0.683087	-0.0944276	0.105703	-0.558701
11	rs111992871	117779433	11:117908718:A:G	117908718	A	G	G	-0.728211	-0.00643847	-0.11806	0.0211074	-0.973817
11	rs181738606	117780511	11:117909796:A:T	117909796	A	T	T	0.0701831	0.24817	-0.0993552	0.293632	0.021697
11	rs4936410	117785260	11:117914545:T:C	117914545	T	C	C	0.678314	0.637658	-0.755263	0.205706	0.107713
11	rs142048875	117789077	11:117918362:T:C	117918362	T	C	C	-0.570949	-0.0330474	-0.127012	-0.104341	1.23876
11	rs115996442	117789271	11:117918556:C:T	117918556	C	T	T	-0.902711	-0.0150314	-0.071791	0.069955	-0.524697
11	rs35251396	117800033	11:117929318:G:A	117929318	G	A	A	0.361474	0.198636	0.90163	-0.438431	-0.112475
11	rs4252249	117859209	11:117988494:G:A	117988494	G	A	A	-0.263622	0.285866	-0.789098	-0.950507	0.320968
11	rs4252250	117859210	11:117988495:C:G	117988495	C	G	G	-0.611451	-0.0173856	-0.0396431	0.0121821	-0.116959
11	rs4252303	117860305	11:117989590:G:A	117989590	G	A	A	0.116797	0.411326	-0.312296	0.40708	-0.00306845
11	rs3135932	117864063	11:117993348:A:G	117993348	A	G	G	0.540295	1.18385	0.821257	-0.250881	0.0474959
11	rs2228054	117864113	11:117993398:G:A	117993398	G	A	A	0.713121	-1.95379	0.352107	1.36578	-0.0698555
11	rs41354146	117866312	11:117995597:G:A	117995597	G	A	A	-0.181773	-0.0975155	-0.192369	0.261192	0.953973
11	rs2229114	117869878	11:117999163:C:T	117999163	C	T	T	0.241408	0.789767	-0.889568	0.277698	0.0101386
11	rs2276123	117965595	11:118094880:C:T	118094880	C	T	T	0.573009	-0.0878774	-0.173135	0.611894	-0.0168899
11	rs55861358	117965621	11:118094906:C:T	118094906	C	T	T	0.0751713	0.230721	-0.0779749	0.11336	-0.00769867
11	rs1894176	117978578	11:118107863:G:A	118107863	G	A	A	-1.022	0.0171763	-0.153807	0.0225434	0.859424
11	rs1941635	117982495	11:118111780:T:G	118111780	T	G	G	-0.192559	-0.487289	-0.201804	0.235035	-0.0248063
11	rs75327345	117984175	11:118113460:T:A	118113460	T	A	A	-0.432805	-0.020596	-0.00199368	0.0514495	0.957805
11	rs8192614	118037564	11:118166849:G:A	118166849	G	A	A	-0.250398	0.573312	0.330471	-0.0958897	-0.627574
11	rs645675	118039273	11:118168558:T:C	118168558	T	C	C	-1.96216	-0.872473	0.020406	0.502912	-0.592909
11	rs79742660	118071340	11:118200625:G:A	118200625	G	A	A	-0.880714	0.00908138	-0.175784	-0.00455568	-0.0771774
11	rs143034248	118081270	11:118210555:C:T	118210555	C	T	T	0.0452414	0.255578	0.0786898	0.234942	0.0241347
11	rs17121966	118106293	11:118235578:T:C	118235578	T	C	C	-0.449115	-0.0110904	-0.00111354	0.0514286	0.406842
11	rs74543584	118133311	11:118262596:T:A	118262596	T	A	A	0.0428378	0.179951	-0.265811	0.036932	0.0317826
11	rs2231443	118183316	11:118312601:C:T	118312601	C	T	T	0.153604	0.473272	-0.110206	0.235275	0.0330807
11	rs2231449	118186305	11:118315590:C:A	118315590	C	A	A	0.283301	-0.482166	-0.606525	0.505357	0.015034
11	rs28606580	118210472	11:118339757:C:T	118339757	C	T	T	-0.557557	0.0102483	-0.215862	-0.0843206	-0.648517
11	rs143490501	118239310	11:118368595:G:A	118368595	G	A	A	0.143784	0.530536	-0.224562	0.322554	0.00959583
11	rs35460113	118257302	11:118386587:C:T	118386587	C	T	T	0.117399	0.445301	-0.125615	0.520137	0.0126651
11	rs189530708	118272454	11:118401739:C:G	118401739	C	G	G	0.171831	0.519668	-0.113978	0.303477	-0.012469
11	rs9332791	118350980	11:118480265:C:A	118480265	C	A	A	-0.0852696	0.178671	-0.236566	-0.0649159	-0.685891
11	rs9332798	118355049	11:118484334:A:G	118484334	A	G	G	-0.396297	0.00834557	0.00811548	0.0741397	0.443685
11	rs9332801	118355642	11:118484927:A:C	118484927	A	C	C	0.364077	0.249951	0.434179	0.213361	-0.00226409
11	rs9332840	118374296	11:118503581:A:G	118503581	A	G	G	-0.410879	-0.00163757	-0.131185	-0.0733356	-0.443448
11	rs145943534	118374647	11:118503932:C:T	118503932	C	T	T	0.0434494	-0.544928	-0.0235533	0.5638	-0.350045
11	rs9332842	118375568	11:118504853:T:A	118504853	T	A	A	-0.653652	0.0142038	-0.116401	-0.0156925	0.856987
11	rs117099452	118376925	11:118506210:A:G	118506210	A	G	G	0.0694167	0.250502	-0.125177	0.218067	0.00134477
11	rs9332865	118392566	11:118521851:G:A	118521851	G	A	A	0.305284	0.1012	-3.50706	-2.77922	0.0424399
11	rs117095102	118399289	11:118528574:G:A	118528574	G	A	A	0.12271	0.356176	-0.131542	0.121795	0.0166479
11	rs146752919	118403069	11:118532354:G:T	118532354	G	T	T	0.0682582	0.25721	-0.0492576	0.351427	0.0130836
11	rs6589664	118404804	11:118534089:G:A	118534089	G	A	A	0.242832	0.246152	-2.57599	-0.460932	-0.228514
11	rs112784379	118415625	11:118544910:A:G	118544910	A	G	G	-0.601493	0.00666416	-0.1699	-0.0664939	0.89225
11	rs116617903	118428463	11:118557748:T:C	118557748	T	C	C	-0.427999	0.0101616	-0.0555992	0.0330435	-0.743403
11	rs11552421	118430519	11:118559804:C:T	118559804	C	T	T	0.301	-1.86986	1.74631	0.91797	-0.0833008
11	rs113413229	118430570	11:118559855:C:T	118559855	C	T	T	-0.381021	0.019279	-0.182957	-0.0633814	0.9898
11	rs17614795	118502121	11:118631404:A:G	118631404	A	G	G	0.200294	0.54862	0.181101	0.0650202	0.0277956
11	rs483598	118509668	11:118638950:A:G	118638950	A	G	G	0.394689	-0.453	-1.11252	-0.753195	-0.134497
11	rs112552940	118509877	11:118639159:C:T	118639159	C	T	T	0.198819	0.662696	0.10557	0.564241	0.0689163
11	rs149914355	118516274	11:118645556:G:A	118645556	G	A	A	0.072995	0.257587	0.00570019	0.219545	-0.0111215
11	rs150576411	118526306	11:118655596:G:T	118655596	G	T	T	0.160046	0.344553	0.355475	-0.213847	0.0164473
11	rs2276064	118529703	11:118658994:G:A	118658994	G	A	A	0.706772	-2.31146	-1.35231	0.535057	0.000292366
11	rs34978247	118533594	11:118662885:T:C	118662885	T	C	C	0.0919578	0.277301	-0.41948	0.0462338	-0.00711403
11	rs200427531	118627073	11:118756364:T:C	118756364	T	C	C	0.0802992	0.279297	-0.0575052	0.233057	-0.0183961
11	rs143494936	118651919	11:118781210:G:A	118781210	G	A	A	0.111037	-0.387343	0.381296	0.133094	0.164305
11	rs2230320	118765081	11:118894372:C:T	118894372	C	T	T	-0.444702	0.0266715	-0.040837	0.0753621	0.172543
11	rs2230321	118765087	11:118894378:C:T	118894378	C	T	T	-0.727317	0.164353	-0.142472	0.10299	0.723801
11	rs45513292	118765282	11:118894573:C:T	118894573	C	T	T	0.0853525	0.275529	-0.290373	0.148457	-0.0234766
11	rs665648	118765283	11:118894574:G:A	118894574	G	A	A	0.162583	0.495165	0.00769142	0.157993	-0.0982049
11	rs7104819	118769442	11:118898733:A:G	118898733	A	G	G	-0.990122	0.393216	-2.09803	-0.26254	-0.265394
11	rs61751532	118769604	11:118898895:C:T	118898895	C	T	T	0.303776	1.04609	-0.52523	0.898722	0.0150727
11	rs12277303	118770054	11:118899345:G:A	118899345	G	A	A	-1.24797	-0.035905	-0.0806206	0.0597965	-1.2226
11	rs78694822	118770946	11:118900237:G:C	118900237	G	C	C	0.33904	-1.37138	0.125047	1.35812	0.00753278
11	rs148630206	118772018	11:118901309:G:A	118901309	G	A	A	-0.275682	-0.0151861	-0.0397892	-0.0116757	0.23389
11	rs61730467	118772160	11:118901451:G:A	118901451	G	A	A	-0.00329618	0.463929	0.942832	-0.898461	0.2741
11	rs61736307	118827630	11:118956920:G:A	118956920	G	A	A	-0.361501	-0.0171761	-0.0252049	0.0574489	-0.107103
11	rs78044850	118849713	11:118979003:T:C	118979003	T	C	C	-0.831631	-0.037064	-0.0722027	-0.0329517	-0.328494
11	rs45602538	118849720	11:118979010:C:G	118979010	C	G	G	0.0804457	0.28856	-0.192317	0.241978	-0.000374015
11	rs80305910	118849747	11:118979037:C:T	118979037	C	T	T	-0.579263	-0.0266688	-0.0568845	-0.0943614	1.26336
11	rs75643405	118869131	11:118998421:C:T	118998421	C	T	T	-0.483281	0.000887242	-0.10222	-0.010368	0.89342
11	rs10111	118886117	11:119015407:C:T	119015407	C	T	T	-0.472263	0.774588	1.01842	-1.10779	-0.354044
11	rs2276060	118919132	11:119048420:G:A	119048420	G	A	A	0.973227	-0.989415	1.32931	1.34178	0.125417
11	rs76655333	118920116	11:119049404:G:C	119049404	G	C	C	-0.41976	0.0168458	-0.104141	0.00272481	0.62003
11	rs35408224	118925374	11:119054662:C:T	119054662	C	T	T	-0.639921	0.0115922	-0.134025	-0.0141775	-0.0676835
11	rs79450906	118948607	11:119077897:G:A	119077897	G	A	A	-0.35749	-0.0180695	0.0125707	0.0156723	0.396258
11	rs116714748	118959063	11:119088353:T:C	119088353	T	C	C	-0.441842	-0.0127787	0.0142796	0.0392778	-0.753102
11	rs1799997	118963750	11:119093040:G:A	119093040	G	A	A	0.0894136	0.224509	0.408558	-0.229583	0.0363165
11	rs145206990	118968279	11:119097569:C:T	119097569	C	T	T	0.105731	0.295231	0.139054	0.145775	-0.00427657
11	rs2239896	118983434	11:119112724:C:T	119112724	C	T	T	0.714812	-0.578543	2.7599	-1.52858	-0.0227931
11	rs7129574	118984440	11:119113730:T:G	119113730	T	G	G	-0.967119	-0.0364131	-0.063194	0.0405974	-0.12042
11	rs61753080	119005003	11:119134293:G:A	119134293	G	A	A	0.0899163	0.359692	-0.136374	0.508657	-0.0291295
11	rs114318772	119005057	11:119134347:A:G	119134347	A	G	G	-0.442713	-0.00552411	-0.0107829	0.0195119	-0.607572
11	rs512703	119005088	11:119134378:C:T	119134378	C	T	T	-0.206396	-0.658018	-0.0736697	-0.393408	-0.0274442
11	rs145297167	119028922	11:119158212:C:T	119158212	C	T	T	0.0362951	0.225265	-0.0383928	0.29686	0.00113091
11	rs137946614	119029143	11:119158433:C:T	119158433	C	T	T	-0.560577	0.0086141	-0.110804	-0.00714529	-0.295546
11	rs115411701	119029189	11:119158479:G:A	119158479	G	A	A	-0.468588	-0.0302663	-0.0171972	0.0758094	0.892787
11	rs11828801	119042152	11:119171443:T:C	119171443	T	C	C	-0.733026	0.0250057	-0.0660759	0.07388	-0.523835
11	rs150153921	119044535	11:119173826:C:G	119173826	C	G	G	0.11109	0.411327	-0.0649116	0.621284	0.0137553
11	rs35500631	119052975	11:119182266:G:T	119182266	G	T	T	-0.41289	-0.0134314	-0.068976	-0.0262967	1.21802
11	rs189183071	119057413	11:119186704:C:T	119186704	C	T	T	0.0472185	0.224091	-0.27439	0.101248	0.0348873
11	rs148741920	119061087	11:119190378:G:A	119190378	G	A	A	-0.351625	-0.0152914	-0.00046869	0.0229248	-0.812338
11	rs142544207	119063827	11:119193117:G:A	119193117	G	A	A	-0.187173	0.11914	-0.194515	0.0745752	0.236912
11	rs2227987	119142514	11:119271804:T:C	119271804	T	C	C	-0.273312	-0.00517615	0.547173	-0.524831	-0.574714
11	rs117834974	119155649	11:119284939:G:C	119284939	G	C	C	0.207501	0.618142	-0.196977	0.253608	-0.0256585
11	rs2227988	119156193	11:119285483:C:T	119285483	C	T	T	0.204024	-0.900597	0.0704648	0.781366	-0.00793715
11	rs2249466	119181170	11:119310460:T:C	119310460	T	C	C	-0.0629053	0.201637	0.225984	-1.74503	-0.177013
11	rs145282070	119181707	11:119310997:G:A	119310997	G	A	A	0.0861181	0.30791	-0.0186573	0.217287	-0.0103836
11	rs35607515	119183067	11:119312357:C:T	119312357	C	T	T	0.237323	0.775903	-0.422038	0.567341	-0.00657368
11	rs12795576	119205830	11:119335120:A:G	119335120	A	G	G	0.0948592	1.20448	-1.64832	0.00792179	-0.610363
11	rs145881139	119213319	11:119342609:C:A	119342609	C	A	A	-0.134729	0.215821	-0.0537567	-0.104184	-0.364651
11	rs35885438	119215046	11:119344336:C:T	119344336	C	T	T	0.237861	0.235704	1.29487	-0.608072	-0.347712
11	rs187321874	119215476	11:119344766:G:A	119344766	G	A	A	0.0641224	0.132919	0.33814	-0.160896	0.00221183
11	rs114660886	119215515	11:119344805:T:C	119344805	T	C	C	-0.450084	-0.00158937	-0.218856	-0.108936	0.881943
11	rs61736238	119215586	11:119344876:C:T	119344876	C	T	T	-0.91679	-0.11014	-0.0115806	-0.0262114	0.00731507
11	rs45533837	119229758	11:119359048:T:C	119359048	T	C	C	0.138002	0.317172	-0.177243	0.34967	0.0026598
11	rs145283051	119230958	11:119360248:A:G	119360248	A	G	G	-0.359775	-0.0171274	0.0058162	0.0490209	0.697576
11	rs78928241	119291659	11:119420949:G:A	119420949	G	A	A	-0.720544	-0.00386648	-0.0855375	0.0264128	0.506972
11	rs74967351	119508783	11:119638073:C:T	119638073	C	T	T	-0.64181	-0.00108055	-0.120469	-0.00229875	-0.734471
11	rs76403536	119508832	11:119638122:G:A	119638122	G	A	A	0.25669	-1.1848	-0.10841	1.13754	-0.00996528
11	rs79178970	119508845	11:119638135:G:A	119638135	G	A	A	-1.10206	0.00212178	-0.176726	0.000678886	1.18745
11	rs73571271	119509485	11:119638775:G:A	119638775	G	A	A	-0.725291	0.0269988	-0.128237	0.0186877	0.369793
11	rs144913704	119509489	11:119638779:C:T	119638779	C	T	T	0.0651121	0.213255	0.00157142	0.219539	0.00924248
11	rs78809001	119548402	11:119677692:C:T	119677692	C	T	T	0.115934	0.420814	-0.520786	0.190459	0.0110131
11	rs201055580	119986017	11:120115309:C:T	120115309	C	T	T	0.0599179	0.117322	0.211858	-0.145113	-0.0193313
11	rs11604169	119986119	11:120115411:T:C	120115411	T	C	C	0.357799	-1.05222	-0.592773	-0.464139	-0.0929598
11	rs61753082	119996490	11:120125782:G:A	120125782	G	A	A	-0.733539	0.0253109	-0.110908	0.0412855	0.616823
11	rs75068802	119999154	11:120128446:A:G	120128446	A	G	G	-0.283651	0.010913	0.0729478	0.0130238	0.347438
11	rs569044	119999191	11:120128483:A:G	120128483	A	G	G	-0.481909	-0.769983	0.275252	0.0412541	0.0571919
11	rs115536415	120082122	11:120211414:G:A	120211414	G	A	A	-0.795944	-0.033385	-0.0257001	0.0597841	0.00716307
11	rs873058	120097551	11:120226842:G:A	120226842	G	A	A	-0.627331	-0.0143907	-0.0382274	0.0329764	0.363117
11	rs2508490	120099679	11:120228970:G:A	120228970	G	A	A	0.0475313	2.61089	-0.252159	0.289482	-0.253123
11	rs2465654	120099791	11:120229082:C:T	120229082	C	T	T	-0.277841	-0.254608	0.155927	-1.1867	0.746238
11	rs12269875	120170477	11:120299768:A:G	120299768	A	G	G	-1.08954	-0.00228597	-0.0951645	0.0928806	0.436806
11	rs150446508	120173087	11:120302378:C:A	120302378	C	A	A	-0.421298	-0.00480539	-0.0111326	0.0489093	0.412654
11	rs12790634	120176310	11:120305601:G:A	120305601	G	A	A	0.318299	1.56246	-0.648285	-0.295749	-0.380772
11	rs149496403	120180267	11:120309558:T:C	120309558	T	C	C	-0.553226	-0.0208465	-0.031202	0.0249082	-0.250837
11	rs185925330	120180298	11:120309589:G:A	120309589	G	A	A	0.170758	0.511334	0.233786	0.366753	0.0242899
11	rs2282537	120187971	11:120317262:G:A	120317262	G	A	A	0.504829	-0.114555	1.15518	-0.727316	0.178076
11	rs117207582	120200671	11:120329962:C:T	120329962	C	T	T	0.226411	0.798612	-0.72373	0.429892	0.0201494
11	rs34172482	120278477	11:120407768:A:G	120407768	A	G	G	0.226867	0.769688	-0.270137	0.713377	-0.0065658
11	rs74596881	120300559	11:120429850:G:A	120429850	G	A	A	0.423388	-0.474413	2.56627	-1.88526	-0.00428246
11	rs141704330	120302466	11:120431757:T:C	120431757	T	C	C	0.0631082	0.264186	-0.167359	0.283251	-0.0290444
11	rs7108596	120310959	11:120440250:G:A	120440250	G	A	A	-0.129741	0.725338	0.762578	-0.676514	0.114621
11	rs115273429	120319974	11:120449265:C:T	120449265	C	T	T	-0.447167	-0.00442601	-0.0839613	0.0202694	0.252282
11	rs17245518	120327817	11:120457108:T:C	120457108	T	C	C	0.187324	0.466965	-0.0527913	0.0843765	-0.0092791
11	rs34217050	120328894	11:120458185:G:A	120458185	G	A	A	-0.545948	0.00153969	-0.0304653	0.0694568	-0.308554
11	rs41508654	120330062	11:120459353:A:G	120459353	A	G	G	-0.57253	-0.0224164	-0.0850454	-0.0453034	0.464432
11	rs2305011	120338040	11:120467331:A:G	120467331	A	G	G	0.723823	0.325899	-1.05433	-3.13926	0.00112098
11	rs146547738	120338062	11:120467353:C:T	120467353	C	T	T	-0.177764	0.00309131	0.0275482	0.0922009	0.645745
11	rs73584140	120349116	11:120478407:C:T	120478407	C	T	T	-0.561224	0.0329326	-0.105109	0.0475153	1.02567
11	rs35811219	120352081	11:120481372:C:T	120481372	C	T	T	-0.410191	-0.00209946	-0.101471	-0.0607838	-1.40666
11	rs116098730	120531096	11:120660387:C:G	120660387	C	G	G	-0.474252	-0.0163213	0.00441625	0.0459422	0.475378
11	rs112771462	120702703	11:120831994:C:T	120831994	C	T	T	-0.474035	0.0177401	-0.0527438	0.0987974	-1.06502
11	rs2230297	120745874	11:120875165:C:T	120875165	C	T	T	0.301951	-1.57551	0.695669	0.351667	-0.12298
11	rs2156634	120776001	11:120905292:G:A	120905292	G	A	A	-0.458249	-0.312547	0.354931	1.5587	0.0306894
11	rs2230298	120811161	11:120940452:G:A	120940452	G	A	A	-0.954631	-0.0222229	-0.055374	0.0700563	1.99147
11	rs644057	120827609	11:120956900:A:G	120956900	A	G	G	1.35399	-1.37351	-0.130067	-0.477251	-0.223838
11	rs77474753	120929037	11:121058328:A:G	121058328	A	G	G	-0.683887	-0.00623677	-0.148793	-0.0284494	0.77283
11	rs3758891	120929197	11:121058488:G:A	121058488	G	A	A	0.124161	-0.690212	0.301366	0.425419	0.385644
11	rs612969	120989335	11:121118626:A:G	121118626	A	G	G	-1.22303	0.678036	-0.438103	0.366787	-0.419091
11	rs116483828	121028525	11:121157816:A:C	121157816	A	C	C	-0.533742	0.0421342	-0.00854354	0.0395522	-0.861718
11	rs34963131	121030905	11:121160196:G:C	121160196	G	C	C	-0.695075	-0.00408003	-0.0285649	0.0725307	0.654917
11	rs56093417	121038964	11:121168255:A:C	121168255	A	C	C	0.127667	0.313648	-0.0982079	-0.108506	-0.014918
11	rs187256298	121177747	11:121307038:G:T	121307038	G	T	T	0.0855399	0.390331	-0.153543	0.49047	-0.0258161
11	rs12285564	121393450	11:121522741:G:A	121522741	G	A	A	-0.153319	-0.530291	0.0599068	-0.747581	-0.732368
11	rs4578398	121393462	11:121522753:G:T	121522753	G	T	T	0.143036	0.554174	-0.227215	0.647061	0.0227759
11	rs2276345	121414456	11:121543747:A:C	121543747	A	C	C	0.50157	-1.31	-0.271547	0.582838	-0.000559811
11	rs12280714	121416106	11:121545397:C:T	121545397	C	T	T	-0.410858	-0.0055512	-0.0106108	0.0440038	0.638777
11	rs77361418	121425851	11:121555142:C:T	121555142	C	T	T	-0.215141	0.511519	0.75648	-0.648999	-0.192518
11	rs78274293	121425955	11:121555246:A:T	121555246	A	T	T	0.319935	1.02601	0.0853865	0.484327	0.140276
11	rs143571823	121429476	11:121558767:C:T	121558767	C	T	T	-0.243438	0.00994209	-0.0518532	-0.004264	0.324831
11	rs62617129	121444958	11:121574249:A:G	121574249	A	G	G	0.0866489	0.246486	0.185039	0.025346	0.0409076
11	rs2070045	121448090	11:121577381:T:G	121577381	T	G	G	1.12481	-1.45464	-0.229368	-1.49531	0.0204032
11	rs114830255	121454206	11:121583497:G:A	121583497	G	A	A	-0.295495	0.0283936	0.00997293	0.0985004	1.00626
11	rs146197030	121457048	11:121586339:T:G	121586339	T	G	G	0.177027	0.420969	-0.0150358	-0.0896392	0.0146372
11	rs77362036	121466405	11:121595696:G:A	121595696	G	A	A	-0.496951	-0.0166196	-0.00257486	0.0472661	0.280147
11	rs62622819	121485599	11:121614890:T:A	121614890	T	A	A	0.0854502	0.303934	-0.212218	0.255259	0.0210026
11	rs73597307	121490423	11:121619714:T:C	121619714	T	C	C	-0.588135	-0.0242103	0.011395	0.0410441	0.548809
11	rs74811057	121495870	11:121625161:A:G	121625161	A	G	G	-0.536421	-0.0156347	-0.0242294	0.00790446	-0.520197
11	rs189938756	122647716	11:122777008:T:C	122777008	T	C	C	0.106051	0.408903	-0.0941318	0.584591	-0.0111794
11	rs35380329	122647831	11:122777123:C:T	122777123	C	T	T	-0.909341	-0.0552383	-0.0784264	-0.0115635	-0.482864
11	rs76261237	122653713	11:122783005:C:G	122783005	C	G	G	0.322281	-1.53592	-0.138663	1.55906	-0.00859996
11	rs955051	122659918	11:122789210:T:G	122789210	T	G	G	0.414807	0.791852	1.21202	-0.487387	-0.0942875
11	rs140407764	122667586	11:122796878:A:G	122796878	A	G	G	-0.543985	-0.00957493	-0.0728035	-0.0016923	-0.374295
11	rs111571941	122667665	11:122796957:G:A	122796957	G	A	A	-0.795658	-0.00832206	-0.0208571	0.075285	-1.9722
11	rs35343548	122678778	11:122808070:A:G	122808070	A	G	G	-0.530806	-0.0248591	-0.0224424	0.0405168	0.547078
11	rs2276408	122678911	11:122808203:C:T	122808203	C	T	T	-0.12544	0.648267	-0.780678	-0.81389	0.404228
11	rs56388952	122724745	11:122854037:G:A	122854037	G	A	A	-0.791662	-0.00416886	-0.0515773	0.0506582	-1.56276
11	rs35136295	122726430	11:122855722:A:G	122855722	A	G	G	-0.685177	0.0107159	-0.0723114	0.0357384	-0.867246
11	rs75065751	122735368	11:122864660:C:T	122864660	C	T	T	-0.64853	-0.000299448	-0.0697901	0.0174044	0.27169
11	rs116385810	122738300	11:122867592:G:A	122867592	G	A	A	-0.478064	-0.00278488	-0.0277042	0.0424854	-0.227883
11	rs11218891	122795688	11:122924980:T:C	122924980	T	C	C	0.485078	0.512547	0.0304298	1.28228	-0.251065
11	rs34653644	122805487	11:122934779:A:G	122934779	A	G	G	0.411106	-0.630907	1.817	-0.948372	-0.00138911
11	rs62624971	122852349	11:122981641:G:C	122981641	G	C	C	0.13179	0.425099	-0.047875	0.300571	0.000286081
11	rs113013616	122929023	11:123058315:A:G	123058315	A	G	G	-0.364322	-0.0101812	-0.12518	-0.0479746	0.067229
11	rs113288257	122929221	11:123058513:G:A	123058513	G	A	A	0.116532	0.333038	0.014133	0.0158487	-0.0218331
11	rs1064585	122929407	11:123058699:T:G	123058699	T	G	G	-0.85404	0.295116	0.839585	-1.22344	0.0205641
11	rs147610984	122931337	11:123060629:T:C	123060629	T	C	C	-0.539743	-0.0255731	0.000610673	0.0538234	0.936555
11	rs142456942	122944293	11:123073585:C:T	123073585	C	T	T	0.143533	0.26134	0.531714	-0.394124	-0.00505771
11	rs73610557	122945367	11:123074659:C:G	123074659	C	G	G	-0.0505644	-1.57152	-0.0788005	1.52403	0.235508
11	rs58383961	122945567	11:123074859:C:G	123074859	C	G	G	-1.05676	-0.0238177	-0.0584187	0.038323	-0.608296
11	rs112659755	122954491	11:123083783:C:T	123083783	C	T	T	-0.659387	-0.00251325	-0.0491639	0.0281733	-1.59521
11	rs2302605	123065683	11:123194975:C:T	123194975	C	T	T	1.51413	-0.0462084	-0.469826	-1.08013	0.0558225
11	rs17740690	123396844	11:123526136:C:T	123526136	C	T	T	0.335619	0.577774	-0.370006	-0.960829	0.0393325
11	rs73029853	123475982	11:123605274:A:G	123605274	A	G	G	-1.03938	0.354632	-0.366653	0.363227	-0.962751
11	rs114589175	123476108	11:123605400:T:A	123605400	T	A	A	-0.333676	0.0255549	-0.110689	-0.0200362	-0.477326
11	rs2279519	123477352	11:123606644:G:A	123606644	G	A	A	0.318224	0.563535	1.18351	-1.37827	0.100449
11	rs77039947	123485524	11:123614816:C:T	123614816	C	T	T	0.256305	-1.2246	-0.0448928	1.20934	-0.0152256
11	rs1275077	123489111	11:123618403:C:T	123618403	C	T	T	0.473606	0.867741	-1.50072	-1.54887	-0.0499802
11	rs3851102	123524411	11:123653703:G:A	123653703	G	A	A	0.0489142	0.167714	-1.60372	-0.27856	-0.245587
11	rs35781146	123597194	11:123726486:G:A	123726486	G	A	A	-0.500869	0.00623555	-0.0190992	0.0160831	0.140654
11	rs61767139	123598898	11:123728190:T:C	123728190	T	C	C	0.11042	0.380069	0.0778742	0.330793	0.0142486
11	rs2282644	123598941	11:123728233:T:C	123728233	T	C	C	1.03065	-0.443872	-0.240186	-0.289695	0.0468547
11	rs11825443	123599897	11:123729189:G:A	123729189	G	A	A	-0.900631	-0.0144173	-0.0509468	0.0721726	-0.267352
11	rs12364099	123624658	11:123753950:G:T	123753950	G	T	T	0.415553	1.15414	0.146117	0.448605	0.0308562
11	rs77922487	123676387	11:123805679:C:T	123805679	C	T	T	-0.673928	0.00487576	-0.095665	0.0135092	-0.26021
11	rs112514567	123676476	11:123805768:C:G	123805768	C	G	G	0.10032	0.363328	-0.103134	0.448498	0.0103052
11	rs78453655	123676683	11:123805975:G:A	123805975	G	A	A	-0.455152	0.0156728	-0.0178592	0.0363882	-0.128099
11	rs10750250	123777497	11:123906790:G:A	123906790	G	A	A	-0.437267	0.149912	-1.47792	0.100162	0.0760649
11	rs12270203	123777752	11:123907045:T:C	123907045	T	C	C	-0.418647	-0.0283552	-0.0653159	-0.043381	0.468167
11	rs61748875	123777861	11:123907154:T:C	123907154	T	C	C	-0.264133	0.553064	0.606466	-0.0640603	-0.314443
11	rs17127996	123811013	11:123940306:G:A	123940306	G	A	A	0.135622	-1.04824	-1.51642	-0.538106	-0.246185
11	rs77716978	123811020	11:123940313:C:T	123940313	C	T	T	-0.730532	-0.0377162	-0.0449816	0.0307519	-0.0194068
11	rs114108710	123813835	11:123943128:C:T	123943128	C	T	T	-0.394679	0.00832144	-0.0944333	-0.00387483	0.0763755
11	rs145832379	123814145	11:123943438:G:T	123943438	G	T	T	0.101088	0.251253	0.000856532	-0.0773845	0.00338161
11	rs140244798	123814439	11:123943732:A:G	123943732	A	G	G	0.0150968	0.426293	-0.0985327	0.269056	0.405731
11	rs76795438	123847412	11:123976705:T:G	123976705	T	G	G	-0.519779	0.01546	-0.222512	-0.0882926	-1.68071
11	rs138853243	123848417	11:123977710:G:T	123977710	G	T	T	0.131729	0.221217	0.568983	-0.398622	-0.00706113
11	rs115544510	123894518	11:124023811:G:A	124023811	G	A	A	-0.396086	-0.0288526	0.0347659	0.0296103	0.885132
11	rs115910557	123894522	11:124023815:A:G	124023815	A	G	G	-0.430452	0.0952385	-0.0902773	0.0202837	0.398852
11	rs150573636	123894635	11:124023928:G:A	124023928	G	A	A	0.0951971	0.256793	-0.423505	0.139269	-0.00825255
11	rs28711441	123900866	11:124030159:T:C	124030159	T	C	C	-0.413151	-0.453495	0.0929138	0.452758	-0.233778
11	rs11827843	123909671	11:124038964:G:A	124038964	G	A	A	-0.626675	-0.427079	0.612525	-0.152025	0.491496
11	rs2276049	123988331	11:124117624:G:A	124117624	G	A	A	0.482109	0.863544	-0.128022	1.37696	-0.00430741
11	rs35485142	123989006	11:124118299:T:G	124118299	T	G	G	-0.826383	-0.0456371	-0.0368669	-0.0011684	-0.712269
11	rs35496433	123989374	11:124118667:A:G	124118667	A	G	G	-0.41553	-0.00347856	-0.0265569	0.0383362	-0.0576862
11	rs35215239	123989383	11:124118676:G:A	124118676	G	A	A	-0.769364	-0.0116139	0.0126314	0.0709521	0.318646
11	rs73030862	123994894	11:124124187:T:A	124124187	T	A	A	0.215097	0.731508	-0.0713757	0.696113	0.00954708
11	rs2276054	124006972	11:124136265:G:T	124136265	G	T	T	-0.429283	0.242019	0.740688	-0.454412	0.340419
11	rs145888334	124007917	11:124137210:C:T	124137210	C	T	T	-0.532499	0.00555642	-0.0471867	0.0493589	0.83773
11	rs138826375	124012298	11:124141591:T:A	124141591	T	A	A	0.0659305	0.221392	-0.245468	0.128553	-0.00220333
11	rs58951195	124013103	11:124142396:G:A	124142396	G	A	A	-0.627207	0.225147	0.101108	0.00214624	0.2108
11	rs116049116	124095911	11:124225206:C:T	124225206	C	T	T	-0.437621	-0.0299997	-0.00300646	0.0223657	0.146294
11	rs11825213	124095916	11:124225211:C:T	124225211	C	T	T	-0.884095	-0.275592	-0.456602	-0.557021	0.208508
11	rs191369801	124121127	11:124250380:C:G	124250380	C	G	G	0.055444	0.28114	-0.0643748	0.394153	0.0218826
11	rs10893192	124135677	11:124265781:A:G	124265781	A	G	G	-0.406462	-0.171868	1.32952	-1.0433	-0.122974
11	rs6590057	124180477	11:124310581:G:A	124310581	G	A	A	0.237866	0.925045	-0.536413	0.659606	0.131916
11	rs73025504	124252963	11:124383067:A:T	124383067	A	T	T	0.187009	0.156413	0.882444	-1.12128	0.0288096
11	rs149882030	124266282	11:124396386:G:A	124396386	G	A	A	-0.475279	-0.0170196	-0.048242	-0.0160879	-1.45832
11	rs61736181	124294213	11:124424317:C:A	124424317	C	A	A	0.142328	0.532	-0.0818438	0.402925	0.00986313
11	rs4296049	124310622	11:124440726:A:G	124440726	A	G	G	1.03624	-1.17978	-1.30096	1.26277	0.181572
11	rs61745407	124412730	11:124542834:G:A	124542834	G	A	A	-0.650672	0.00397667	-0.0583908	0.0389949	0.472962
11	rs61743599	124413248	11:124543352:G:A	124543352	G	A	A	-0.786161	-0.00876282	-0.156507	-0.017585	0.0573427
11	rs7927196	124440043	11:124570147:A:G	124570147	A	G	G	-0.492984	-0.0116798	-0.0326274	-0.00327002	-0.835397
11	rs76629240	124482861	11:124612965:G:A	124612965	G	A	A	-0.347887	-0.0130744	0.00102454	0.0343419	0.881441
11	rs34237602	124489567	11:124619671:T:C	124619671	T	C	C	0.185632	0.606841	-0.198905	0.573125	0.02488
11	rs77814446	124500256	11:124630360:G:T	124630360	G	T	T	-1.22614	-0.0456749	-0.0576834	0.0592213	0.968229
11	rs75601279	124502020	11:124632124:A:T	124632124	A	T	T	0.195165	0.462901	0.571392	-0.21777	-0.0198561
11	rs76570671	124502114	11:124632218:C:T	124632218	C	T	T	-0.321388	-0.97376	-0.103416	0.875601	-0.346632
11	rs78879979	124509689	11:124639793:G:A	124639793	G	A	A	-0.597458	0.00914323	-0.0994213	0.0133214	0.19734
11	rs142737112	124517222	11:124647326:G:A	124647326	G	A	A	-0.0676544	0.220132	-0.0442215	0.0544568	0.19903
11	rs79300393	124519478	11:124649582:G:A	124649582	G	A	A	0.0708834	0.338132	0.15956	0.0778063	0.274096
11	rs117885886	124539211	11:124669315:G:A	124669315	G	A	A	0.122753	0.421727	-0.257112	0.4373	-0.00256921
11	rs36001463	124564245	11:124694349:A:G	124694349	A	G	G	-0.280039	0.00521865	-0.0153961	0.0641961	0.809309
11	rs111738856	124618346	11:124748450:A:G	124748450	A	G	G	0.280896	0.245377	-2.76473	-2.09341	0.0523145
11	rs12541	124623492	11:124753596:T:C	124753596	T	C	C	-1.78251	-0.213228	0.371849	0.88192	-0.3825
11	rs115917151	124623589	11:124753693:C:T	124753693	C	T	T	-0.437021	-0.015862	0.0011983	0.0418146	1.06483
11	rs200919927	124624094	11:124754198:C:T	124754198	C	T	T	-0.470126	-0.00712798	-0.0432618	0.00480109	-0.915226
11	rs115942177	124637609	11:124767713:G:A	124767713	G	A	A	-0.507357	-0.017538	-0.0410892	-0.0135106	0.733293
11	rs145317788	124739815	11:124869919:G:C	124869919	G	C	C	0.100386	0.411467	-0.148277	0.530276	-0.111385
11	rs142090631	124740144	11:124870248:G:A	124870248	G	A	A	0.0967875	0.241484	-0.197271	-0.11639	0.0187385
11	rs35978862	124740980	11:124871084:C:T	124871084	C	T	T	-1.3783	0.270571	-0.0179112	0.125556	-0.97838
11	rs3862618	124742365	11:124872469:G:A	124872469	G	A	A	0.753505	-0.864493	0.421645	0.46099	-0.0892841
11	rs139930558	124743284	11:124873388:C:T	124873388	C	T	T	-0.204978	0.150587	-0.306398	-0.0118383	-0.152383
11	rs77513537	124744005	11:124874109:C:T	124874109	C	T	T	0.238844	0.368416	1.5093	-0.957378	0.344332
11	rs146413436	124744634	11:124874738:T:C	124874738	T	C	C	-0.363908	-0.0128293	0.00793062	0.0234293	-0.884297
11	rs112743253	124745834	11:124875938:G:A	124875938	G	A	A	-0.467697	-0.0250514	-0.0108114	0.0145991	-0.225691
11	rs75098003	124747839	11:124877943:G:T	124877943	G	T	T	0.0725699	0.243666	-0.202026	0.18498	-0.011421
11	rs148372884	124749145	11:124879249:G:A	124879249	G	A	A	0.0952605	0.338841	-0.268776	0.283191	0.0166802
11	rs148605539	124755031	11:124885135:G:A	124885135	G	A	A	-0.459031	-0.00896217	0.00244798	0.0550469	0.0292667
11	rs11820142	124764176	11:124894280:T:C	124894280	T	C	C	-0.896052	-0.00190643	-0.0599969	0.0633811	0.544361
11	rs75488833	124765432	11:124895536:G:A	124895536	G	A	A	-0.529281	-0.0260453	-0.0162309	0.0333939	0.502198
11	rs7935373	124765596	11:124895700:C:T	124895700	C	T	T	-0.466603	-0.0151976	-0.066493	0.00441092	0.694059
11	rs143174483	124766421	11:124896525:G:A	124896525	G	A	A	0.0727483	0.0920642	0.190274	-0.281639	0.00566853
11	rs78569253	124792540	11:124922644:C:A	124922644	C	A	A	0.32852	0.903448	0.375925	0.168491	0.0235831
11	rs11826299	124792627	11:124922731:G:A	124922731	G	A	A	-1.11269	0.291512	-0.0239422	0.290177	-0.340211
11	rs10790715	124793682	11:124923786:T:C	124923786	T	C	C	-0.493015	-0.916484	1.0046	1.65449	-0.0113004
11	rs112797967	124794585	11:124924689:C:T	124924689	C	T	T	0.132423	0.575762	-0.307207	0.575289	0.0548299
11	rs141534483	124824658	11:124954762:T:C	124954762	T	C	C	-0.449335	0.0128197	-0.0737222	0.0185893	0.37956
11	rs11825331	124847530	11:124977634:T:C	124977634	T	C	C	-0.312678	-0.002136	-0.0345724	-0.00646313	-0.0625083
11	rs61912661	124857757	11:124987861:T:C	124987861	T	C	C	0.087922	0.306792	-0.19592	0.292502	0.00425059
11	rs59550486	124858006	11:124988110:C:T	124988110	C	T	T	-0.713246	0.00758814	-0.0303372	0.0813161	1.44495
11	rs61752520	124861377	11:124991481:A:G	124991481	A	G	G	0.209149	0.693568	-0.506603	0.534172	0.00487428
11	rs61912691	124946758	11:125076862:A:G	125076862	A	G	G	0.528466	-0.490072	0.68524	0.544923	-0.030948
11	rs77657184	124947476	11:125077580:T:C	125077580	T	C	C	0.0383173	0.625189	-0.37004	0.484218	-0.537179
11	rs114779325	124948972	11:125079076:G:A	125079076	G	A	A	-0.679871	-0.0324769	0.0159872	0.0456471	0.730011
11	rs33932952	124949044	11:125079148:C:T	125079148	C	T	T	-0.293551	0.684924	0.183995	0.691562	0.492901
11	rs117979535	124953662	11:125083766:A:G	125083766	A	G	G	0.12224	0.44557	-0.197285	0.44794	-0.000162485
11	rs3802807	124955399	11:125085503:G:A	125085503	G	A	A	0.355224	-0.318739	0.726828	0.283325	-0.242087
11	rs117541197	125237706	11:125367810:T:C	125367810	T	C	C	0.0715882	0.237918	-0.0392354	0.385388	0.0223588
11	rs77022994	125255402	11:125385506:C:T	125385506	C	T	T	-0.243199	-0.41428	0.364127	0.0599735	-0.0972879
11	rs3824919	125280041	11:125410145:G:A	125410145	G	A	A	1.04478	-1.70178	-1.18945	-1.19688	0.152232
11	rs117746719	125281630	11:125411734:C:T	125411734	C	T	T	0.282457	0.442287	-1.71881	-1.18163	-0.00271926
11	rs7130081	125281795	11:125411899:G:A	125411899	G	A	A	-0.0259745	0.849286	-0.0226007	0.426338	0.413255
11	rs150225868	125316014	11:125446118:C:T	125446118	C	T	T	0.123062	-0.590758	-0.0560566	0.580685	-0.00561834
11	rs148013154	125324019	11:125454123:C:T	125454123	C	T	T	-0.50938	-0.00393466	-0.00790929	0.0549425	-0.214287
11	rs7109842	125449949	11:125580053:C:T	125580053	C	T	T	-0.710718	-0.114745	-0.10217	0.151181	-0.226093
11	rs4627097	125452313	11:125582418:A:G	125582418	A	G	G	-0.1971	0.276516	0.805412	0.477516	-0.387948
11	rs79017058	125465905	11:125596010:G:T	125596010	G	T	T	-0.434225	0.606962	-0.0477856	0.196357	-0.361886
11	rs34079079	125482982	11:125613087:T:C	125613087	T	C	C	0.15645	0.685992	-0.391547	0.585843	0.0219093
11	rs201648424	125490733	11:125620838:G:A	125620838	G	A	A	0.0605589	0.229336	-0.293077	0.124693	-0.0340113
11	rs141332865	125523667	11:125653772:A:G	125653772	A	G	G	-0.549097	-0.0272696	-0.0540665	-0.0429732	-0.0371882
11	rs506504	125525195	11:125655300:A:G	125655300	A	G	G	-0.178264	-0.64919	0.0674946	-0.31526	-0.01144
11	rs79529540	125616624	11:125746729:G:A	125746729	G	A	A	-0.46998	-0.0174237	-0.13578	-0.0803718	0.510335
11	rs142659566	125647930	11:125778035:G:T	125778035	G	T	T	-0.354954	0.0140861	-0.0537019	-0.137923	-0.419326
11	rs115450206	125764037	11:125894142:A:G	125894142	A	G	G	-0.404564	-0.000475842	-0.00512327	0.0210717	-0.528111
11	rs35681508	125765528	11:125895633:G:A	125895633	G	A	A	0.188192	0.569686	-0.33334	0.208885	-0.00548488
11	rs34007659	125778305	11:125908410:C:T	125908410	C	T	T	-0.714124	-0.00142893	-0.0685236	0.0470304	-0.131528
11	rs116333528	125780253	11:125910358:C:T	125910358	C	T	T	-0.338713	0.021877	-0.0388692	0.0198446	0.422484
11	rs113884081	125781403	11:125911508:T:C	125911508	T	C	C	0.0902398	0.321874	-0.20827	0.347099	0.0116436
11	rs34015034	125786912	11:125917017:T:G	125917017	T	G	G	-0.834309	-0.0520623	0.00890131	0.0671545	0.853316
11	rs140895899	125831662	11:125961767:G:A	125961767	G	A	A	-0.467694	-0.0143148	0.0207947	0.0376712	-0.713592
11	rs78304400	125831724	11:125961829:C:T	125961829	C	T	T	-0.839274	-0.0187772	-0.0713584	-0.00503956	-0.144026
11	rs80012042	125850917	11:125981022:G:A	125981022	G	A	A	-0.521185	-0.0386097	-0.0296195	0.0142368	-0.323846
11	rs142919781	125864918	11:125995023:T:C	125995023	T	C	C	-0.37362	0.00694917	-0.0248946	0.0275937	0.653415
11	rs145983470	125871721	11:126001826:G:C	126001826	G	C	C	0.0852913	0.270935	-0.0014879	0.379157	0.0248572
11	rs35884952	125875834	11:126005939:C:T	126005939	C	T	T	0.127613	0.416108	-0.0927481	0.317089	0.0412477
11	rs7119527	125887311	11:126017416:C:T	126017416	C	T	T	-0.0230732	-0.219074	-0.240188	-0.447556	-0.0815466
11	rs35131477	125891162	11:126021267:A:G	126021267	A	G	G	0.112933	0.418109	0.533984	-0.442831	0.14467
11	rs3740912	125891269	11:126021374:C:T	126021374	C	T	T	-1.16515	0.776782	0.167871	-0.159753	-0.0765262
11	rs113593771	125893363	11:126023468:C:T	126023468	C	T	T	-0.498162	0.0122214	0.0297685	0.0691477	0.713179
11	rs58203163	126073308	11:126203413:G:A	126203413	G	A	A	-0.47672	-0.00953507	-0.111061	-0.00670014	-0.548719
11	rs35662702	126073449	11:126203554:C:A	126203554	C	A	A	-0.410824	-0.00933377	-0.0235866	0.0379695	-1.81701
11	rs2276312	126074192	11:126204297:A:G	126204297	A	G	G	0.98914	-2.29782	-0.809174	-0.393997	-0.35784
11	rs113609956	126075579	11:126205684:T:C	126205684	T	C	C	-0.425924	-0.00384664	-0.0165573	0.0276379	0.452706
11	rs75453040	126079385	11:126209490:C:A	126209490	C	A	A	-0.800779	-0.0240394	-0.05895	0.0332892	0.0150759
11	rs608367	126080757	11:126210862:T:C	126210862	T	C	C	1.32753	-1.11494	0.371355	-0.627471	-0.0652253
11	rs12280636	126110933	11:126241038:C:T	126241038	C	T	T	-0.37945	-0.00728923	-0.0159737	0.0348327	0.218972
11	rs34495134	126131377	11:126261482:G:A	126261482	G	A	A	-0.463501	0.00482015	-0.116337	-0.0379601	-0.0535411
11	rs114538197	126134931	11:126265036:C:T	126265036	C	T	T	0.0748173	0.22928	-0.0566818	0.182985	0.00504237
11	rs75918778	126135711	11:126265816:G:A	126265816	G	A	A	-0.602469	-0.00380841	-0.127327	0.00529945	0.10503
11	rs115461150	126136169	11:126266274:C:T	126266274	C	T	T	-0.116868	0.0812678	-0.160462	0.00275257	0.295924
11	rs74622786	126137239	11:126267344:A:G	126267344	A	G	G	0.108933	0.337393	-0.284487	0.101557	0.0480224
11	rs184774567	126160758	11:126290863:G:A	126290863	G	A	A	0.061761	0.205873	-0.0304371	0.307707	0.0162748
11	rs8177369	126160814	11:126290919:G:C	126290919	G	C	C	-0.35334	0.00173938	-0.074374	-0.0101966	0.73334
11	rs3802813	126162468	11:126292573:G:A	126292573	G	A	A	0.249231	-0.898477	-0.776372	-0.388106	-0.183023
11	rs7932766	126162862	11:126292967:C:T	126292967	C	T	T	0.0503352	1.06319	0.411427	0.301265	0.0937674
11	rs145526361	126276935	11:126407040:G:A	126407040	G	A	A	-0.44789	-0.0154638	-0.0213165	0.0310326	-0.643907
11	rs77689136	126276959	11:126407064:G:A	126407064	G	A	A	0.0559743	0.0319243	-0.198415	-0.220965	0.0915363
11	rs2230278	126277216	11:126407321:C:T	126407321	C	T	T	-0.0544215	-0.767624	-0.792132	1.47998	0.493083
11	rs3212318	126294464	11:126424569:G:A	126424569	G	A	A	-1.05927	-0.0367685	-0.0841653	0.0298766	0.678136
11	rs3802816	126301449	11:126431554:T:C	126431554	T	C	C	0.8356	-1.73619	0.804314	0.388859	-0.348735
11	rs34846069	128332262	11:128462367:G:A	128462367	G	A	A	0.187074	0.335938	0.525507	-0.374902	0.0110291
11	rs116502295	128332515	11:128462620:T:C	128462620	T	C	C	0.0140545	0.21822	-0.368442	0.0353345	0.113062
11	rs142279599	128354963	11:128485068:T:C	128485068	T	C	C	0.0788693	0.204753	0.208302	0.0239936	0.0131605
11	rs75076137	128360319	11:128490424:C:G	128490424	C	G	G	-0.743002	-0.0285328	-0.0495652	0.0186773	-0.11937
11	rs61907765	128391937	11:128522042:C:T	128522042	C	T	T	0.573562	1.59184	-1.36068	-0.00582552	-0.00732778
11	rs370531760	128638227	11:128768332:G:A	128768332	G	A	A	-0.462803	0.0333886	-0.0844942	0.047391	-0.555165
11	rs7113191	128675292	11:128805397:T:A	128805397	T	A	A	-0.465157	-0.385752	0.214259	-0.130893	0.201787
11	rs75686963	128679005	11:128809110:A:G	128809110	A	G	G	-0.994934	-0.00731293	-0.0658936	-0.00140202	0.623379
11	rs3181542	128709004	11:128839109:C:T	128839109	C	T	T	0.0930081	0.299674	-0.267998	0.256447	-0.0030976
11	rs75088315	128710094	11:128840199:C:T	128840199	C	T	T	-0.619276	0.0232926	-0.0964399	0.0257771	0.506931
11	rs78838391	128772601	11:128902706:T:C	128902706	T	C	C	-0.695211	0.0544613	-0.169216	0.00482393	0.703089
11	rs11221504	128772614	11:128902719:G:A	128902719	G	A	A	-0.901052	0.0218198	-0.129953	0.0240562	-1.062
11	rs11221507	128774474	11:128904579:T:C	128904579	T	C	C	0.2815	1.01466	-0.0530674	0.833612	0.070256
11	rs115012103	128781289	11:128911394:C:T	128911394	C	T	T	-0.329659	0.00373798	0.0857777	-0.01324	0.123311
11	rs200155588	128807653	11:128937758:T:G	128937758	T	G	G	0.11816	0.482771	-0.0628169	0.64141	0.0123064
11	rs35942033	128807694	11:128937799:G:A	128937799	G	A	A	-0.441826	0.0206792	0.531161	-0.552237	-0.162297
11	rs116891747	128838850	11:128968955:G:A	128968955	G	A	A	0.0947346	0.35097	-0.247024	0.267522	-0.015895
11	rs3740829	128839156	11:128969261:T:C	128969261	T	C	C	-0.268421	0.467009	-0.24939	0.905702	0.0127141
11	rs78856194	128839405	11:128969510:C:T	128969510	C	T	T	0.235996	0.820519	-0.163199	0.832697	0.0168605
11	rs61734317	128840869	11:128970974:G:A	128970974	G	A	A	-0.454269	-0.0203239	0.0395508	0.0208329	0.315662
11	rs61748829	128840872	11:128970977:G:A	128970977	G	A	A	0.126045	0.429056	0.00636816	0.549948	0.00730657
11	rs116064946	128842607	11:128972712:G:A	128972712	G	A	A	-0.694807	-0.0228381	-0.00601872	0.049449	-0.847036
11	rs112411848	128842716	11:128972821:A:G	128972821	A	G	G	-0.526548	-0.021438	0.013451	0.0409307	0.223728
11	rs581258	128842873	11:128972978:T:C	128972978	T	C	C	-0.370696	-0.170794	-0.311206	-0.636072	0.301692
11	rs142822705	129306648	11:129436753:T:C	129436753	T	C	C	0.128347	0.522076	-0.0633031	0.640368	0.0168695
11	rs61732044	129306923	11:129437028:G:A	129437028	G	A	A	-0.502395	-0.00666214	-0.0219069	0.0450868	0.31335
11	rs10791010	129321026	11:129451131:C:T	129451131	C	T	T	0.296314	-0.872775	1.6058	-0.788031	0.414242
11	rs34520023	129321212	11:129451317:G:A	129451317	G	A	A	-0.77364	0.0137658	-0.108956	0.0514394	-0.231985
11	rs145128105	129722427	11:129852532:T:C	129852532	T	C	C	-0.197957	0.164254	-0.0257687	0.253773	0.163707
11	rs115605173	129722512	11:129852617:C:T	129852617	C	T	T	-0.47767	0.0127097	-0.048763	0.023584	0.0317066
11	rs78031342	129722549	11:129852654:G:A	129852654	G	A	A	-0.853449	-0.0635459	-0.0782133	0.0923987	-0.977794
11	rs558813	129722553	11:129852658:C:T	129852658	C	T	T	-1.07662	0.309391	-0.270995	-0.0317034	0.360123
11	rs7108322	129727168	11:129857273:C:T	129857273	C	T	T	-1.0176	-0.00664472	-0.0553471	0.0854486	0.290014
11	rs191991895	129734794	11:129864899:C:T	129864899	C	T	T	0.0563859	0.312876	-0.0983186	0.280042	-0.240107
11	rs117354966	129735822	11:129865927:C:T	129865927	C	T	T	0.112214	0.417473	-0.160537	0.297476	0.00909036
11	rs143202036	129739546	11:129869651:T:C	129869651	T	C	C	0.108269	0.177554	0.442689	-0.33849	0.00554339
11	rs74363897	129743009	11:129873114:G:A	129873114	G	A	A	-0.589454	0.0112573	-0.0604462	0.0513189	0.267318
11	rs139518291	129744486	11:129874591:G:A	129874591	G	A	A	-0.51655	0.0170819	-0.122435	0.00553996	-0.185763
11	rs76029397	129751327	11:129881432:G:A	129881432	G	A	A	-0.347562	-0.0397736	0.0649138	-0.00731705	-0.339821
11	rs2293664	129752991	11:129883096:G:C	129883096	G	C	C	0.822528	-0.527315	-0.969034	0.965213	-0.0292496
11	rs77652214	129762784	11:129892889:C:G	129892889	C	G	G	-0.451614	0.00327679	-0.115829	-0.0449451	0.264253
11	rs12275633	129772309	11:129902414:G:A	129902414	G	A	A	-1.5183	-0.0172825	-0.111214	0.0804445	0.0395623
11	rs3734076	129775599	11:129905704:C:T	129905704	C	T	T	0.507386	-2.32443	-1.21876	1.07442	0.198805
11	rs113896741	129780350	11:129910455:G:A	129910455	G	A	A	-0.384518	0.00492367	-0.11282	-0.0485447	0.0572971
11	rs147100201	129780494	11:129910599:A:T	129910599	A	T	T	-0.459146	0.039185	-0.0797856	0.0412195	-0.526721
11	rs80125038	129801022	11:129931127:T:C	129931127	T	C	C	-0.340146	-0.0180931	-0.00100919	0.0168057	0.375785
11	rs78152490	129802018	11:129932123:T:C	129932123	T	C	C	-0.180947	-0.125707	-0.392125	-1.04423	0.286559
11	rs73577243	129825485	11:129955590:A:G	129955590	A	G	G	-0.272865	-0.0128369	0.0155646	0.0253894	0.297694
11	rs78900720	129827700	11:129957805:T:A	129957805	T	A	A	-0.504855	0.0716376	-0.173331	0.0299815	0.284442
11	rs80111247	129979281	11:130109386:T:A	130109386	T	A	A	-0.0183561	0.712283	-0.452623	0.0474009	-0.155719
11	rs144808175	129980404	11:130110509:T:C	130110509	T	C	C	-0.173923	0.161128	-0.191175	0.0905967	0.0333752
11	rs117174224	130005650	11:130135755:G:A	130135755	G	A	A	0.0704771	0.308588	-0.186932	0.313049	0.0339779
11	rs3740881	130010313	11:130140418:G:A	130140418	G	A	A	-1.03806	-0.539637	-0.0716209	0.443309	-0.416186
11	rs79537548	130011371	11:130141476:G:A	130141476	G	A	A	-0.440967	-0.0299246	-0.0322286	-0.0358684	-0.379327
11	rs62621285	130058437	11:130188542:G:A	130188542	G	A	A	0.368844	0.369045	-2.55959	-2.17227	0.0808831
11	rs149614062	130058592	11:130188697:G:A	130188697	G	A	A	-0.382406	-0.00403335	-0.0266046	0.030746	-0.499084
11	rs80341957	130059940	11:130190045:A:G	130190045	A	G	G	0.128266	0.427261	-0.238404	0.355562	0.039309
11	rs7930197	130068285	11:130198390:C:T	130198390	C	T	T	-0.805606	0.00570349	-0.0736382	0.0162633	-1.10193
11	rs11827924	130068491	11:130198596:G:C	130198596	G	C	C	0.112192	-0.555015	0.123574	1.24256	0.624049
11	rs114252073	130130742	11:130260847:G:A	130260847	G	A	A	-0.458616	0.0181022	-0.137274	-0.0343821	0.979449
11	rs75014606	130130937	11:130261042:T:C	130261042	T	C	C	-0.611281	0.0110059	-0.150218	-0.038272	0.106316
11	rs61753089	130275533	11:130405638:C:T	130405638	C	T	T	0.101356	0.357205	-0.149971	0.241839	-0.0137675
11	rs11222085	130275749	11:130405854:T:C	130405854	T	C	C	0.537246	1.30762	-2.0648	-0.876505	0.0488366
11	rs34003913	130275999	11:130406104:G:A	130406104	G	A	A	-0.212412	0.148324	0.18841	-0.118129	0.308895
11	rs61754851	130278773	11:130408878:C:T	130408878	C	T	T	0.0883441	0.396264	0.0153763	0.461518	0.0169253
11	rs111981440	130281469	11:130411574:C:T	130411574	C	T	T	-0.370881	-0.0418731	-0.00797514	0.0993666	-0.456343
11	rs2131535	130281488	11:130411593:G:A	130411593	G	A	A	0.223683	-0.261138	-1.0478	0.947266	0.172112
11	rs142963990	130284495	11:130414600:C:T	130414600	C	T	T	-0.354367	-0.0258272	0.00921459	0.0149798	0.334993
11	rs36124917	130284668	11:130414773:G:A	130414773	G	A	A	0.0764495	0.255675	0.0314163	0.165387	-0.0240474
11	rs184716291	130286824	11:130416929:G:A	130416929	G	A	A	0.117474	0.402493	-0.473017	0.186234	-0.0343524
11	rs2291348	130289117	11:130419222:T:C	130419222	T	C	C	-1.13283	-0.360427	0.170401	0.0325406	0.0607299
11	rs150283574	130318916	11:130449021:T:C	130449021	T	C	C	0.0840786	0.219689	-0.178472	-0.0716548	-0.0152024
11	rs61733898	130319106	11:130449211:T:G	130449211	T	G	G	-0.739804	0.000915371	-0.157723	-0.0288753	0.535144
11	rs111860313	130332374	11:130462479:G:A	130462479	G	A	A	-0.390176	-0.0233101	0.060768	-0.0595045	0.593968
11	rs116897071	130332457	11:130462562:T:C	130462562	T	C	C	0.289202	0.0932163	-3.31437	-2.83098	0.0617473
11	rs77956639	130332665	11:130462770:A:G	130462770	A	G	G	-0.566366	-0.00814155	-0.0427171	0.0200799	-0.0660158
11	rs61753091	130343143	11:130473248:C:T	130473248	C	T	T	0.0276209	0.365469	-0.207811	0.277055	-0.313607
11	rs61739946	130343149	11:130473254:G:A	130473254	G	A	A	-0.696117	-0.017353	-0.0408033	0.0181501	1.47795
11	rs147148311	130343306	11:130473411:C:T	130473411	C	T	T	0.0567381	0.210304	-0.0817507	0.236468	0.0214336
11	rs61757474	130343368	11:130473473:G:A	130473473	G	A	A	-0.0711083	-0.616107	0.0131437	0.413894	-0.225549
11	rs73575831	130750492	11:130880597:T:C	130880597	T	C	C	-0.544807	0.0104745	-0.0708747	0.0269836	0.212256
11	rs142783173	130750592	11:130880697:G:A	130880697	G	A	A	0.0957886	0.247801	-0.210971	0.315607	0.0134877
11	rs147010503	130750661	11:130880766:G:A	130880766	G	A	A	0.0603745	-0.372683	-0.0738163	0.58848	-0.089981
11	rs79138684	130773223	11:130903328:C:G	130903328	C	G	G	0.113546	0.412445	-0.128778	0.33544	0.00217999
11	rs144457394	130773241	11:130903346:G:C	130903346	G	C	C	0.0801827	0.271725	-0.151756	0.25506	-0.0165144
11	rs61759531	130773279	11:130903384:C:G	130903384	C	G	G	0.136852	0.512832	-0.0880177	0.620061	-0.0165025
11	rs4414223	130776524	11:130906629:T:C	130906629	T	C	C	0.448286	-0.0415036	0.704038	-1.62875	-0.177937
11	rs61909161	130776556	11:130906661:T:C	130906661	T	C	C	0.282762	0.75774	0.27466	-0.0256314	0.0125769
11	rs147079822	130781694	11:130911799:A:C	130911799	A	C	C	-0.394286	0.00629316	-0.0020086	0.0551259	0.0454377
11	rs62642497	130784574	11:130914679:C:T	130914679	C	T	T	-1.39885	-0.016736	-0.112886	0.0618607	-0.564564
11	rs117450810	132016374	11:132146480:C:T	132146480	C	T	T	0.0851769	0.257066	-0.127451	0.00435373	0.0312622
11	rs3824870	132081873	11:132211979:G:A	132211979	G	A	A	-0.146964	-0.66146	-0.715734	-0.869984	-0.0472427
11	rs77553536	132082085	11:132212191:G:A	132212191	G	A	A	-0.462917	-0.0237868	0.0137402	0.0261657	-0.74743
11	rs74615344	132177674	11:132307780:C:T	132307780	C	T	T	-0.58671	-0.031472	-0.0809036	-0.053911	0.0417657
11	rs61746413	132204951	11:132335057:G:A	132335057	G	A	A	0.0533906	0.528503	-0.121111	0.53589	0.083561
11	rs138401779	132205008	11:132335114:C:T	132335114	C	T	T	0.141905	0.426525	-0.242639	0.234043	0.000715152
11	rs1940024	132306153	11:132436259:T:C	132436259	T	C	C	-1.38404	-0.293074	0.29515	-1.17912	-0.0266923
11	rs139004413	132526938	11:132657043:C:T	132657043	C	T	T	-0.288015	0.0123967	-0.0220358	0.0628461	-0.17368
11	rs140392680	133402141	11:133532246:C:T	133532246	C	T	T	-0.353123	-0.0130241	-0.018814	0.0319949	-0.369335
11	rs117900389	133402142	11:133532247:C:T	133532247	C	T	T	0.171442	0.24993	0.693527	-0.571278	0.0106437
11	rs2257004	133712473	11:133842578:C:T	133842578	C	T	T	0.986154	-0.825843	0.166891	1.36271	0.00397027
11	rs2282603	133714543	11:133844648:G:A	133844648	G	A	A	0.226003	-0.676579	0.78552	-0.837846	-0.507495
11	rs148045307	133789785	11:133919890:C:T	133919890	C	T	T	-0.573515	0.081434	-0.203725	-0.000708318	-0.247411
11	rs201156438	133790668	11:133920773:G:A	133920773	G	A	A	0.149154	0.0995211	1.02782	-0.842209	0.00433192
11	rs181497989	133791163	11:133921268:C:T	133921268	C	T	T	0.0425571	0.193109	-0.121989	0.178198	0.0205125
11	rs185407124	133794683	11:133924788:A:G	133924788	A	G	G	-0.273334	0.000984195	0.00646714	0.0422072	-0.578593
11	rs329637	133805585	11:133935690:C:T	133935690	C	T	T	0.701687	0.439751	0.0410034	0.713702	0.326427
11	rs115080664	133807226	11:133937331:C:T	133937331	C	T	T	-0.377927	0.00885167	-0.0778129	-0.00534426	0.509395
11	rs111949841	133815941	11:133946046:G:A	133946046	G	A	A	0.0611512	0.144679	0.103037	0.0951023	-0.000208974
11	rs114249403	134009701	11:134139806:G:A	134139806	G	A	A	-0.507293	0.00698561	-0.005177	0.0698567	-0.462243
11	rs79915781	134014726	11:134144831:T:C	134144831	T	C	C	-0.564047	-0.0169539	-0.0452577	0.0361468	-0.140501
11	rs610829	134018745	11:134148850:G:A	134148850	G	A	A	-0.24408	-0.533462	1.1664	-0.124965	0.0435939
11	rs75941252	134028324	11:134158429:C:T	134158429	C	T	T	-0.425694	-0.0127137	0.0099267	0.0362974	0.72648
11	rs34720493	134029817	11:134159922:A:G	134159922	A	G	G	-0.437294	-0.0119328	0.00691253	0.0143796	0.354476
11	rs7927108	134038949	11:134169054:G:T	134169054	G	T	T	-0.983447	-0.010364	-0.0289089	0.0827226	-0.00834462
11	rs116967022	134055185	11:134185290:T:C	134185290	T	C	C	0.172876	0.623953	-0.00726309	0.319616	-0.0565831
11	rs77655825	134062552	11:134192657:T:C	134192657	T	C	C	-0.84195	-0.0234406	-0.0571307	0.0409241	0.0238524
11	rs151013524	134062648	11:134192753:C:A	134192753	C	A	A	0.0793293	0.247889	-0.224396	0.152392	-0.0051463
11	rs73603039	134064008	11:134194113:C:T	134194113	C	T	T	-0.476272	-0.0337641	-0.0846499	-0.0190568	1.63483
11	rs80057266	134064674	11:134194779:A:C	134194779	A	C	C	-1.05789	-0.00246652	-0.156172	-0.00349784	-0.792801
11	rs10791349	134074099	11:134204204:T:C	134204204	T	C	C	-0.148247	-0.42555	1.13269	0.628146	0.297395
11	rs74876707	134079184	11:134209290:A:C	134209290	A	C	C	-0.482875	-0.0341772	-0.036714	-0.0316826	0.0556948
11	rs12803807	134093724	11:134223830:T:C	134223830	T	C	C	0.520179	-0.201264	-1.27194	-0.131932	0.0428092
11	rs117816583	134126594	11:134256700:A:G	134256700	A	G	G	0.090986	0.316353	-0.111541	0.165213	0.0107307
11	rs517424	134126978	11:134257084:A:G	134257084	A	G	G	0.11045	0.390622	-0.176766	0.362823	-0.00559681
11	rs36115758	134131033	11:134261139:C:T	134261139	C	T	T	-0.48538	0.0177394	-0.0505225	0.0443791	0.257226
11	rs77067193	134131111	11:134261217:C:T	134261217	C	T	T	-0.325793	0.00547663	-0.0160126	0.0272329	0.026066
11	rs147078049	134153721	11:134283827:C:G	134283827	C	G	G	0.0746226	0.222122	-0.103622	0.114373	-0.0112361
11	rs58651308	134161999	11:134292105:G:A	134292105	G	A	A	0.317703	-1.49299	-0.231601	1.44397	-0.0285392
11	rs11606923	134183850	11:134313956:T:C	134313956	T	C	C	0.091832	0.269863	0.176546	0.130229	0.00505283
11	rs138638371	134212867	11:134342973:C:G	134342973	C	G	G	-0.202164	0.0990839	-0.19614	0.019053	-0.0726645
11	rs10894800	134217210	11:134347316:C:T	134347316	C	T	T	0.201629	-1.33178	1.0941	0.335292	0.143864
11	rs138604285	134217300	11:134347406:C:T	134347406	C	T	T	0.193585	0.121058	1.28239	-1.1107	-0.00315528
11	rs61740182	134226244	11:134356350:G:A	134356350	G	A	A	0.186999	0.66536	-0.165031	0.601626	-0.008088
11	rs3802928	134226278	11:134356384:C:T	134356384	C	T	T	-0.499223	-0.754353	0.0736584	0.973778	0.374475
11	rs3802929	134226291	11:134356397:A:G	134356397	A	G	G	0.470981	-1.87843	1.18044	0.250952	0.0267456
11	rs59983932	134229054	11:134359160:G:A	134359160	G	A	A	-0.588888	-0.00957316	-0.0231252	0.0319718	-0.16414
11	rs60460137	134234186	11:134364292:G:A	134364292	G	A	A	0.792287	-0.819246	1.38625	0.528156	-0.0251945
11	rs114723326	134234269	11:134364375:A:G	134364375	A	G	G	-0.749766	0.0313685	-0.0916602	0.0859784	0.441448
11	rs117422861	134237200	11:134367306:C:T	134367306	C	T	T	0.149712	0.643085	-0.15727	0.736888	0.0425084
11	rs35804950	134240949	11:134371055:T:C	134371055	T	C	C	-1.13524	0.0157155	0.0543577	-0.057223	-0.252514
11	rs74793273	134243727	11:134373833:C:T	134373833	C	T	T	-0.437805	-0.00910441	-0.038803	0.0347051	1.28004
11	rs115362398	134252841	11:134382947:G:A	134382947	G	A	A	-0.633137	-0.0222607	-0.0198709	0.0260352	-0.534134
12	rs77474006	248071	12:138905:G:C	138905	G	C	C	0.388399	-0.280564	-0.50377	-0.294844	-0.229076
12	rs149789797	250490	12:141324:C:T	141324	C	T	T	0.0851279	0.316686	-0.0518836	0.447441	0.00863491
12	rs76437618	266266	12:157100:T:C	157100	T	C	C	-1.19119	0.0385206	-0.162816	-0.0153783	-1.01263
12	rs4980859	274647	12:165481:T:C	165481	T	C	C	0.785193	-0.0830984	-0.19596	0.00666808	-0.000437152
12	rs76461415	280511	12:171345:C:T	171345	C	T	T	0.161062	0.579921	-0.0208143	0.435717	0.0475914
12	rs629311	300287	12:191121:G:A	191121	G	A	A	-0.882359	-0.0165083	-0.0514276	0.0418948	0.493044
12	rs186392113	301634	12:192468:C:T	192468	C	T	T	-0.0754883	0.0706374	0.644583	-0.661912	-0.0349961
12	rs646569	301843	12:192677:A:G	192677	A	G	G	-0.324164	1.24102	0.0560081	-0.818922	0.198417
12	rs143342777	305468	12:196302:G:A	196302	G	A	A	-0.347915	-0.00951541	-0.114377	-0.076217	-0.979823
12	rs11061915	309864	12:200698:C:T	200698	C	T	T	0.0960784	0.246236	-0.176337	0.0148535	0.0120423
12	rs35653444	309955	12:200789:G:A	200789	G	A	A	0.461194	-0.474653	-0.379326	-0.469342	0.00646348
12	rs112982618	313785	12:204619:T:C	204619	T	C	C	-0.516773	-0.0178881	-0.057877	-0.00935578	0.480781
12	rs577294	333193	12:224027:C:T	224027	C	T	T	-0.693751	0.155908	-0.0988461	0.129204	-0.390863
12	rs145646067	333225	12:224059:C:T	224059	C	T	T	-0.430326	-0.0219762	0.00327744	0.0547198	0.435819
12	rs76709380	335578	12:226412:G:C	226412	G	C	C	-0.167549	0.140382	-0.196563	0.080548	-0.973219
12	rs77823892	346320	12:237154:G:A	237154	G	A	A	-0.916285	0.00323108	-0.0465999	0.0634921	0.406519
12	rs2289956	346490	12:237324:T:C	237324	T	C	C	0.194835	-0.884506	-0.239341	0.669474	0.00447729
12	rs75552739	401880	12:292714:T:A	292714	T	A	A	-0.54566	0.00292482	-0.0157379	0.0819655	-0.0687741
12	rs74894801	431586	12:322420:T:A	322420	T	A	A	0.167336	0.496447	0.0431202	0.234205	0.0138408
12	rs140378196	432200	12:323034:A:G	323034	A	G	G	0.182624	0.325917	0.603847	-0.382531	-0.0198226
12	rs138072544	442832	12:333666:C:T	333666	C	T	T	0.109665	0.410301	-0.374981	0.282156	-0.00122201
12	rs143075142	461343	12:352177:G:A	352177	G	A	A	-0.19094	-0.223647	0.00471853	0.216737	-0.739063
12	rs182073164	465615	12:356449:C:T	356449	C	T	T	-0.298895	0.047075	-0.0891681	0.0213329	-0.0555533
12	rs117439611	520944	12:411778:G:A	411778	G	A	A	0.0995786	0.368761	-0.0329284	0.456121	-0.000558628
12	rs35234577	520976	12:411810:A:G	411810	A	G	G	0.0886154	0.286988	-0.306254	0.228654	-0.0070622
12	rs76228130	542402	12:433236:G:C	433236	G	C	C	-0.683357	-0.0182531	-0.0126181	0.0444193	0.52607
12	rs139690216	547465	12:438299:G:A	438299	G	A	A	0.140913	0.471004	-0.488665	0.285974	0.0110574
12	rs150919241	549793	12:440627:A:G	440627	A	G	G	0.0766626	0.279734	-0.158094	0.285237	-0.00645843
12	rs2075033	644337	12:535171:G:A	535171	G	A	A	-0.360926	-0.26723	0.0303955	0.524654	-0.413901
12	rs12322210	654151	12:544985:C:T	544985	C	T	T	-1.0218	-0.02761	-0.0725551	0.0378198	0.623696
12	rs11063529	657404	12:548238:G:A	548238	G	A	A	0.140755	0.436958	0.598629	0.704337	0.333865
12	rs35419938	662412	12:553246:G:C	553246	G	C	C	0.0966406	0.156518	0.505835	-0.488737	0.0519104
12	rs148059237	662873	12:553707:C:T	553707	C	T	T	0.131118	0.475548	0.0328119	0.41401	0.00601342
12	rs73592402	665683	12:556517:C:T	556517	C	T	T	-0.489053	-0.147368	-0.157516	0.233652	0.478192
12	rs139630531	665740	12:556574:C:T	556574	C	T	T	-0.408684	0.00781509	-0.0207356	0.0413183	-0.39691
12	rs7300933	666943	12:557777:A:G	557777	A	G	G	-0.130378	-0.00591933	0.596902	0.526018	0.0229032
12	rs12296340	667849	12:558683:G:A	558683	G	A	A	-0.764452	-0.0125599	-0.0610873	0.031388	1.26967
12	rs73034167	668431	12:559265:A:C	559265	A	C	C	0.489021	-0.840624	-1.43408	-0.555263	-0.00817857
12	rs116716626	670521	12:561355:G:A	561355	G	A	A	-0.577288	-0.0136195	0.00330337	0.0486611	-0.647659
12	rs36078145	670595	12:561429:G:A	561429	G	A	A	0.307754	0.754708	0.216501	-0.0555252	0.00151403
12	rs3782851	772458	12:663292:C:T	663292	C	T	T	0.641796	-0.725511	0.275119	-0.35258	0.0174368
12	rs3168640	862989	12:753823:T:C	753823	T	C	C	0.836119	-0.00521536	0.0657555	-0.0386506	-0.402309
12	rs11554421	863152	12:753986:G:A	753986	G	A	A	0.437769	0.39383	0.636782	0.23268	-0.100519
12	rs72647374	863415	12:754249:C:T	754249	C	T	T	-0.401337	0.0455334	-0.183895	-0.00795546	0.352474
12	rs34728563	968536	12:859370:T:C	859370	T	C	C	-0.624047	0.0261411	-0.0682476	0.0612866	-0.229587
12	rs11833299	971317	12:862151:A:G	862151	A	G	G	-0.45688	-0.00545266	-0.0150827	0.0458141	-0.231673
12	rs79816263	988855	12:879689:G:A	879689	G	A	A	0.0976555	0.360268	-0.289312	0.310699	-0.0207878
12	rs9804992	988894	12:879728:G:A	879728	G	A	A	0.125168	0.189297	0.00352008	-0.925868	-0.382016
12	rs72650705	989839	12:880673:T:C	880673	T	C	C	-0.866612	0.0444316	0.176418	-0.554162	-1.15044
12	rs141971833	992725	12:883559:A:G	883559	A	G	G	0.0128045	0.0116942	1.11779	-1.02897	0.149799
12	rs72650727	993451	12:884285:G:T	884285	G	T	T	0.134488	-0.134231	0.111373	0.388419	0.00834858
12	rs7955371	994487	12:885321:G:C	885321	G	C	C	0.58959	0.0107274	0.0102902	-0.0412263	-0.929856
12	rs72650740	996383	12:887217:G:A	887217	G	A	A	0.067173	0.26509	-0.0811413	0.126843	0.0170485
12	rs72650751	998272	12:889106:C:T	889106	C	T	T	0.0873496	0.312941	0.0572164	0.303263	0.00928883
12	rs61736907	1005644	12:896478:G:A	896478	G	A	A	-0.495981	-0.0110029	0.00290186	0.0523765	-1.20481
12	rs56133817	1017619	12:908453:C:T	908453	C	T	T	0.0771466	0.257111	0.00293834	0.157693	-0.00518849
12	rs104895070	1036290	12:927124:G:A	927124	G	A	A	0.0647767	0.297503	-0.115628	0.320047	0.0209688
12	rs11571420	1039335	12:930169:A:G	930169	A	G	G	0.0863369	0.288416	-0.412016	0.108321	0.00691256
12	rs144267759	1137048	12:1027882:C:A	1027882	C	A	A	0.143479	0.475099	-0.261724	0.417221	0.0283911
12	rs35037408	1137217	12:1028051:A:G	1028051	A	G	G	0.231568	0.737471	-0.302187	0.310219	-0.00925221
12	rs36113377	1219375	12:1110209:T:A	1110209	T	A	A	-0.637703	0.0106775	-0.131145	0.00881641	0.20695
12	rs35478691	1481038	12:1371872:C:T	1371872	C	T	T	-0.0290899	0.226576	0.56554	-0.478031	-0.230437
12	rs12319376	1553797	12:1444631:A:G	1444631	A	G	G	-2.08171	0.2585	-0.119856	0.160014	0.351504
12	rs34042069	1702470	12:1593304:G:A	1593304	G	A	A	0.120462	0.384438	0.0152192	0.374277	0.0248617
12	rs150585689	1702852	12:1593686:G:A	1593686	G	A	A	0.0886221	0.324555	-0.070162	0.44949	0.00900822
12	rs35466364	1702912	12:1593746:C:T	1593746	C	T	T	0.366364	0.252828	0.17313	-0.280663	-0.00939219
12	rs730031	1895208	12:1786042:C:T	1786042	C	T	T	-0.386103	-0.00952482	-0.0193831	0.0291281	0.537087
12	rs80092457	1902929	12:1793763:C:T	1793763	C	T	T	-0.0949224	-0.59792	0.528222	-0.0788686	0.461518
12	rs61741336	1906632	12:1797466:G:A	1797466	G	A	A	0.160042	0.236225	0.40971	-0.571278	0.00171242
12	rs55971855	1908849	12:1799683:A:G	1799683	A	G	G	0.0923025	0.379243	-0.167339	0.430891	0.0663636
12	rs188700805	1908896	12:1799730:C:T	1799730	C	T	T	0.0973027	0.279685	-0.219086	-0.0426812	0.000914608
12	rs11836202	1955786	12:1846620:G:A	1846620	G	A	A	0.467922	-2.02881	0.669029	-0.494385	-0.00539745
12	rs78335326	1963176	12:1854010:G:A	1854010	G	A	A	0.0885905	-0.282543	1.03301	-0.747186	-0.059857
12	rs143736778	1965165	12:1855999:G:A	1855999	G	A	A	0.107339	0.337134	-0.0588125	0.0753745	-0.0592066
12	rs151121191	1965235	12:1856069:G:A	1856069	G	A	A	0.0396543	0.0399456	-0.156667	-0.535082	0.0353584
12	rs115228472	1965243	12:1856077:T:C	1856077	T	C	C	-0.62128	0.0445552	-0.157115	0.0285898	0.321038
12	rs2286373	1965313	12:1856147:C:A	1856147	C	A	A	-0.563017	0.421044	0.155833	-0.377529	-0.441451
12	rs112675242	1967853	12:1858687:T:C	1858687	T	C	C	0.125437	0.484092	-0.110034	0.592041	0.0264014
12	rs10848582	1969262	12:1860096:T:C	1860096	T	C	C	1.16262	0.710713	-0.895336	0.151973	-0.090867
12	rs189796942	1969285	12:1860119:G:A	1860119	G	A	A	-0.0208674	0.159507	-0.020099	0.207278	0.216559
12	rs758160	1983782	12:1874616:C:T	1874616	C	T	T	-0.299962	0.401878	0.718795	-0.282047	0.0157369
12	rs77736644	1989025	12:1879859:C:T	1879859	C	T	T	-0.457066	-0.00227204	-0.203259	-0.107758	0.338938
12	rs2470390	1996147	12:1886981:C:T	1886981	C	T	T	-0.468754	-0.00594857	-0.137823	-0.056194	-0.170344
12	rs2240612	2058245	12:1949079:T:C	1949079	T	C	C	0.0123869	-0.71383	-0.492583	2.42565	0.00929371
12	rs16928961	2058324	12:1949158:C:T	1949158	C	T	T	-0.937316	-0.0161218	-0.0719489	0.0370755	-0.731306
12	rs113839196	2061614	12:1952448:G:A	1952448	G	A	A	0.229469	0.557591	0.00615124	-0.100455	-0.00208574
12	rs61746572	2062000	12:1952834:C:T	1952834	C	T	T	-0.530731	-0.0330392	-0.14555	-0.0873967	-0.557623
12	rs12423058	2064666	12:1955500:T:C	1955500	T	C	C	0.200699	0.705641	-0.282673	0.636026	0.0201567
12	rs139886104	2064733	12:1955567:T:C	1955567	T	C	C	0.213079	0.677659	-0.333943	0.419009	0.00818669
12	rs77248202	2074873	12:1965707:G:A	1965707	G	A	A	-0.415578	0.0102995	0.565986	-0.52549	-0.00996792
12	rs138294843	2102566	12:1993400:C:T	1993400	C	T	T	-0.262397	-0.0103832	0.0356077	-0.0096444	-0.0876021
12	rs34419050	2224511	12:2115345:C:T	2115345	C	T	T	0.201907	0.380773	0.624917	-0.362823	0.020762
12	rs113869350	2224553	12:2115387:G:A	2115387	G	A	A	-0.561316	0.0494292	-0.126734	0.0515697	-0.916064
12	rs78645318	2224728	12:2115562:G:A	2115562	G	A	A	-0.398745	-0.0329986	-0.0488554	-0.034267	1.05825
12	rs148596266	2595232	12:2486066:G:A	2486066	G	A	A	0.0812168	0.247426	0.127274	0.0169084	0.0107473
12	rs112315742	2595283	12:2486117:C:T	2486117	C	T	T	-0.63392	0.00479222	-0.0175559	0.0601288	-0.664428
12	rs142039612	2595449	12:2486283:C:T	2486283	C	T	T	-0.410228	-0.0180241	-0.00950539	0.0208498	0.692287
12	rs56412831	2602307	12:2493141:C:G	2493141	C	G	G	-1.1028	0.254876	0.0878136	-0.151375	-0.359658
12	rs149699136	2602578	12:2493412:A:C	2493412	A	C	C	-0.644185	0.00469104	-0.0842823	0.0339169	-0.45021
12	rs148469662	2613570	12:2504404:T:G	2504404	T	G	G	-0.481229	-0.0264497	0.00837422	0.0284007	-0.957529
12	rs2238087	2613716	12:2504550:C:T	2504550	C	T	T	0.282069	-0.289292	0.0658214	0.978503	0.434585
12	rs11062272	2659082	12:2549916:G:T	2549916	G	T	T	-0.65654	0.0193924	-0.284746	-0.351563	0.295621
12	rs112532048	2694651	12:2585485:C:T	2585485	C	T	T	0.0742936	0.290857	-0.0537878	0.357641	0.00798514
12	rs114139824	2714910	12:2605744:G:C	2605744	G	C	C	-0.524	0.00120341	-0.0620093	0.0315901	-0.474625
12	rs216008	2721137	12:2611971:C:T	2611971	C	T	T	0.0847392	-0.674553	0.0531526	0.00103826	0.400527
12	rs56180838	2760898	12:2651732:C:T	2651732	C	T	T	0.289154	1.04035	-0.601087	0.86678	0.0271055
12	rs143343491	2787051	12:2677885:G:A	2677885	G	A	A	-0.263494	0.00792223	-0.0567511	0.0303427	0.159917
12	rs2302731	2787058	12:2677892:C:T	2677892	C	T	T	0.000720038	-0.642825	-1.54891	-0.34711	-0.0905969
12	rs113595214	2788615	12:2679449:C:T	2679449	C	T	T	0.0547234	0.30497	-0.0677214	0.381451	0.120002
12	rs72552065	2788810	12:2679644:C:T	2679644	C	T	T	0.251077	0.869806	-0.548671	0.544438	-0.00041457
12	rs111298509	2788901	12:2679735:G:A	2679735	G	A	A	-0.617493	-0.0170097	-0.0129713	0.0362705	0.195648
12	rs11062316	2794932	12:2685766:A:G	2685766	A	G	G	-0.478461	-0.0157492	0.0025992	0.0337298	-0.0734373
12	rs114036394	2795023	12:2685857:C:T	2685857	C	T	T	-0.707285	-0.00824998	0.00695487	0.0848785	1.13347
12	rs146009454	2906489	12:2797323:G:A	2797323	G	A	A	0.0565653	0.287598	-0.145414	0.332091	0.0311357
12	rs3021522	2909145	12:2799979:C:G	2799979	C	G	G	0.229687	-1.03571	-0.599325	0.353656	-0.0755498
12	rs11833878	2910237	12:2801071:C:G	2801071	C	G	G	0.348917	-0.553732	1.57308	-0.82644	0.0114644
12	rs2968908	2930027	12:2820861:G:A	2820861	G	A	A	-0.809183	-0.0423047	-0.0399639	0.12984	-0.68403
12	rs4765997	2936757	12:2827591:G:A	2827591	G	A	A	0.11984	0.193196	0.428849	-0.334874	0.00669042
12	rs116527071	2937069	12:2827903:C:G	2827903	C	G	G	-0.772027	-0.0390892	-0.0920206	-0.0246307	-1.06206
12	rs116017926	2943925	12:2834759:G:A	2834759	G	A	A	-0.975638	-0.0184704	-0.147891	-0.0164627	-0.745082
12	rs28919870	2968078	12:2858912:G:A	2858912	G	A	A	0.122205	0.245623	-0.337587	0.403735	0.00109633
12	rs149952467	2970508	12:2861342:G:A	2861342	G	A	A	-0.317578	-0.0106343	0.0347952	0.01444	0.403855
12	rs11548397	2973495	12:2864329:A:G	2864329	A	G	G	-1.25244	-0.0208813	-0.0545731	-0.00995479	0.411454
12	rs2072360	2973615	12:2864449:T:C	2864449	T	C	C	-0.419126	-0.161276	0.391969	-0.692897	0.380281
12	rs28990713	2973666	12:2864500:G:A	2864500	G	A	A	-0.655609	0.00189982	-0.130386	-0.0356387	-0.930578
12	rs34730666	3042613	12:2933447:A:G	2933447	A	G	G	-0.386053	-0.014615	-0.037688	-0.00332433	0.784276
12	rs76930913	3042739	12:2933573:C:T	2933573	C	T	T	0.125172	0.512959	-0.0489806	0.649008	0.033465
12	rs71534245	3127746	12:3018580:G:A	3018580	G	A	A	0.123647	0.469272	-0.27132	0.472492	-0.0262801
12	rs71534248	3128354	12:3019188:G:T	3019188	G	T	T	0.064461	0.248635	-0.110281	0.147258	0.0452427
12	rs71583736	3129932	12:3020766:C:T	3020766	C	T	T	0.115935	0.337942	-0.243651	0.0775585	0.0264169
12	rs79782169	3131189	12:3022023:C:T	3022023	C	T	T	-1.05784	0.126863	0.0515226	-0.0671902	-0.499717
12	rs740777	3310335	12:3201169:C:T	3201169	C	T	T	0.0842322	0.177928	-0.955271	-0.0202844	0.053794
12	rs651243	3387555	12:3278389:C:T	3278389	C	T	T	-0.134532	1.05108	-0.444602	0.0144198	0.379314
12	rs35155720	3389590	12:3280424:C:T	3280424	C	T	T	-0.501044	0.00140416	-0.124524	-0.0175977	1.14178
12	rs71577836	3389687	12:3280521:G:A	3280521	G	A	A	0.156915	0.607083	-0.430249	0.363552	-0.005915
12	rs71577846	3390867	12:3281701:T:C	3281701	T	C	C	0.259853	0.672997	0.127636	0.0294008	-0.0074269
12	rs3741942	3392199	12:3283033:C:T	3283033	C	T	T	-0.515642	-0.0125058	-0.226485	-0.12968	-0.220185
12	rs116517999	3600895	12:3491729:G:C	3491729	G	C	C	-0.470298	-0.00667216	-0.0189454	0.0586122	-0.540825
12	rs74678751	3649930	12:3540764:C:T	3540764	C	T	T	-0.423095	0.0208772	-0.0151247	0.00974588	-0.395564
12	rs114268829	3678752	12:3569586:C:T	3569586	C	T	T	-0.610132	0.048726	-0.110695	0.0635176	-0.3249
12	rs59075572	3692403	12:3583237:C:T	3583237	C	T	T	-0.684011	0.00848219	-0.0790276	0.0516092	0.787284
12	rs3741935	3701390	12:3592224:C:T	3592224	C	T	T	0.00231411	1.04142	-0.301279	0.262086	-0.135495
12	rs34000611	3701464	12:3592298:G:A	3592298	G	A	A	-0.161585	0.116616	-0.283443	0.87914	-0.1346
12	rs71534241	3765493	12:3656327:G:T	3656327	G	T	T	-0.198281	0.339873	-0.262834	0.227507	0.0963318
12	rs12426518	3768682	12:3659516:G:C	3659516	G	C	C	0.191735	-0.332955	-1.38166	-1.13257	0.0233309
12	rs36030417	3782647	12:3673481:A:T	3673481	A	T	T	0.328759	0.0885838	-0.0125209	-1.76082	0.233717
12	rs242016	3788260	12:3679094:G:A	3679094	G	A	A	0.211814	1.17771	-0.255346	0.3472	0.227641
12	rs71579247	3806157	12:3696991:G:A	3696991	G	A	A	0.0699627	0.350168	-0.0709085	0.450097	0.0317831
12	rs3217786	4383158	12:4273992:T:C	4273992	T	C	C	0.977401	0.0161687	0.0822565	-0.0371254	2.01559
12	rs7309402	4459032	12:4349866:G:A	4349866	G	A	A	-0.1791	-1.88979	-0.742381	0.385932	0.116418
12	rs149094984	4460520	12:4351354:C:T	4351354	C	T	T	-0.297598	0.0309105	-0.100272	-0.00640572	-1.47066
12	rs74431264	4460562	12:4351396:G:A	4351396	G	A	A	-0.666612	-0.0328305	-0.0124019	0.0214096	-0.969116
12	rs7133330	4461485	12:4352319:G:A	4352319	G	A	A	0.514469	0.557973	-0.918781	-0.135716	0.312905
12	rs13312794	4479486	12:4370320:A:C	4370320	A	C	C	0.142114	-0.803174	-0.237706	-0.576298	0.199948
12	rs2241286	4543361	12:4434195:G:A	4434195	G	A	A	0.422515	-1.94095	-0.138296	1.95325	-0.00723667
12	rs7961645	4543487	12:4434321:T:A	4434321	T	A	A	-1.24522	-0.0194295	-0.145381	0.00941785	-0.578147
12	rs2241280	4553332	12:4444166:A:G	4444166	A	G	G	-0.432228	-0.13626	1.4025	-0.584024	0.683276
12	rs17177151	4554367	12:4445201:C:T	4445201	C	T	T	-0.945114	-0.0148167	-0.141759	-0.0193745	-0.120825
12	rs115763051	4599766	12:4490600:A:C	4490600	A	C	C	-0.577471	-0.0290878	0.00125294	0.0523374	-0.726474
12	rs35924298	4627414	12:4518248:C:T	4518248	C	T	T	0.422552	1.22872	0.0157101	0.538118	-0.0144198
12	rs10849086	4645400	12:4536234:G:A	4536234	G	A	A	-0.189407	0.571692	0.0588092	-0.333253	-0.56746
12	rs12828064	4648074	12:4538908:A:T	4538908	A	T	T	0.111879	0.349839	-0.433192	0.0549932	0.0353064
12	rs11063218	4651060	12:4541894:C:G	4541894	C	G	G	-0.544705	-0.0260399	-0.00998478	0.00191021	-0.859475
12	rs7315154	4657378	12:4548212:A:G	4548212	A	G	G	-0.988302	-0.0277279	-0.195656	-0.0407986	-0.0372625
12	rs114193736	4657882	12:4548716:G:A	4548716	G	A	A	0.115436	0.12622	0.451318	-0.499711	0.0038743
12	rs17850028	4662210	12:4553044:T:C	4553044	T	C	C	0.437211	0.675263	-2.24314	-1.96926	0.00673773
12	rs73255448	4668031	12:4558865:G:A	4558865	G	A	A	-0.371733	0.00052241	0.0296763	0.0294044	1.30772
12	rs61731950	4700338	12:4591172:C:G	4591172	C	G	G	-0.597191	-0.0204693	-0.0677132	-0.00120592	0.172788
12	rs35827006	4700352	12:4591186:G:A	4591186	G	A	A	-0.55062	0.324274	-0.0487387	0.268584	-1.3133
12	rs2240763	4702173	12:4593007:C:T	4593007	C	T	T	-0.149437	-1.38277	1.2097	0.356518	0.205628
12	rs55825154	4702211	12:4593045:A:T	4593045	A	T	T	0.0848957	0.467288	-0.23391	0.440661	0.0949428
12	rs3741925	4705317	12:4596151:C:T	4596151	C	T	T	0.655708	-0.0861646	-0.365742	0.360999	0.601061
12	rs3741927	4708199	12:4599033:A:G	4599033	A	G	G	0.0942172	-0.66375	1.55575	-0.971745	-0.532097
12	rs35411407	4708908	12:4599742:T:C	4599742	T	C	C	0.0602729	0.282294	-0.000765939	0.336937	0.0359442
12	rs1801016	4722717	12:4613551:A:T	4613551	A	T	T	-0.453743	0.0922721	-0.242224	-0.00613376	-1.53635
12	rs34215645	4724995	12:4615829:C:T	4615829	C	T	T	0.11895	0.418269	-0.242118	0.465626	-0.0201031
12	rs73039880	4725086	12:4615920:G:C	4615920	G	C	C	0.0756916	0.262794	-0.262506	0.149781	-0.0100831
12	rs34781557	4735800	12:4626634:C:T	4626634	C	T	T	-0.373566	0.040037	-0.068439	0.0583219	-0.585272
12	rs4147672	4764137	12:4654971:G:A	4654971	G	A	A	-0.259796	0.378965	-0.408582	0.858341	-0.423724
12	rs34076756	4791451	12:4682285:C:T	4682285	C	T	T	0.175632	0.608539	-0.131253	0.450185	0.00461267
12	rs3210088	4796315	12:4687149:G:A	4687149	G	A	A	-0.396149	-0.0653358	-0.0430454	0.0926535	0.0242892
12	rs16931676	4853706	12:4744540:G:A	4744540	G	A	A	-0.377456	-0.00387827	0.00554808	0.0468685	-0.138018
12	rs34687270	4853740	12:4744574:G:A	4744574	G	A	A	-0.315559	0.127344	-0.24941	0.0206835	-0.0502284
12	rs34776842	4853806	12:4744640:A:G	4744640	A	G	G	0.276318	0.8663	-0.593742	0.513158	-0.00449368
12	rs17783505	4853898	12:4744732:A:G	4744732	A	G	G	0.27464	-1.00485	0.104628	-0.0806177	-0.103071
12	rs758534	4919267	12:4810101:A:G	4810101	A	G	G	-0.0707294	-0.0473227	0.37442	-0.0796619	-0.432288
12	rs1048500	5021228	12:4912062:T:C	4912062	T	C	C	0.339114	-0.520477	-0.423847	1.0813	0.118006
12	rs12720443	5153928	12:5044762:G:C	5044762	G	C	C	-0.29658	-0.028147	-0.23566	-0.179898	-0.303997
12	rs12720442	5154064	12:5044898:G:A	5044898	G	A	A	0.165625	0.337189	-0.938203	-0.418769	0.0307855
12	rs17215409	5154232	12:5045066:C:T	5045066	C	T	T	0.0607715	0.309469	-0.0781789	0.386427	0.0360197
12	rs17215402	5154242	12:5045076:C:T	5045076	C	T	T	0.111756	0.444773	-0.111704	0.575861	-0.00417036
12	rs17221805	5154810	12:5045644:G:A	5045644	G	A	A	-0.39504	-0.00916193	-0.0827218	-0.0197308	-0.74077
12	rs12720445	5155046	12:5045880:G:A	5045880	G	A	A	0.109639	0.406841	-0.0910124	0.481753	0.00645148
12	rs1805149	5603607	12:5494441:G:A	5494441	G	A	A	-0.62624	-0.762516	-1.62503	-0.870319	-1.04716
12	rs71532853	5604067	12:5494901:A:G	5494901	A	G	G	-0.424022	0.0222563	-0.066361	0.030713	-0.391784
12	rs2277398	5674754	12:5565588:G:A	5565588	G	A	A	0.595242	0.564655	0.353904	0.163969	0.532979
12	rs144224656	5685147	12:5575981:G:A	5575981	G	A	A	0.106219	0.389882	-0.234969	0.356963	0.0114948
12	rs116536994	5724423	12:5615257:G:T	5615257	G	T	T	-0.651634	0.0753047	-0.132171	0.102883	0.383248
12	rs200078432	5744495	12:5635329:T:C	5635329	T	C	C	0.0954176	0.338216	-0.0638013	0.510572	0.0335162
12	rs77241305	5744521	12:5635355:G:A	5635355	G	A	A	-0.709899	0.00690534	-0.188073	-0.061046	1.30062
12	rs12825437	5756980	12:5647814:G:A	5647814	G	A	A	-0.579372	0.677119	0.253392	-0.168523	-0.0423383
12	rs11608829	5936910	12:5827744:C:T	5827744	C	T	T	-1.0058	0.304289	-0.126489	0.20325	-0.786877
12	rs71579280	5939573	12:5830407:T:C	5830407	T	C	C	0.0507054	0.190493	-0.0863985	0.182086	0.0139545
12	rs61908360	5941704	12:5832538:G:A	5832538	G	A	A	-0.173989	0.164	-0.0242445	0.252657	-0.0236817
12	rs3825332	6030165	12:5920999:G:A	5920999	G	A	A	0.619451	0.137458	0.348825	0.551239	0.15419
12	rs3741901	6030301	12:5921135:G:A	5921135	G	A	A	0.429008	0.765559	1.04407	-0.417606	0.0386465
12	rs79232084	6058403	12:5949237:A:G	5949237	A	G	G	-0.46342	-0.00640712	-0.0643295	0.002453	-0.798778
12	rs2362482	6058913	12:5949747:G:A	5949747	G	A	A	-0.703071	0.388562	0.533619	-0.938527	-0.399496
12	rs116425274	6058921	12:5949755:C:T	5949755	C	T	T	-0.44442	-0.00938372	-0.0166865	0.0179477	-0.936475
12	rs78353028	6061675	12:5952509:G:A	5952509	G	A	A	-0.785215	-0.0328854	-0.175841	-0.0674995	0.0580196
12	rs61751302	6062708	12:5953542:G:A	5953542	G	A	A	0.0665081	0.230927	-0.0483982	0.350963	0.0247795
12	rs12297370	6062777	12:5953611:A:G	5953611	A	G	G	-0.759965	0.010566	-0.0638666	0.0883353	0.0901227
12	rs55687637	6076640	12:5967474:A:G	5967474	A	G	G	0.110884	0.406095	-0.255606	0.291695	0.0488329
12	rs16932285	6078408	12:5969242:C:T	5969242	C	T	T	-0.493578	-0.00973999	-0.166916	-0.0700706	-1.19421
12	rs35335161	6078424	12:5969258:A:T	5969258	A	T	T	0.0378989	0.707719	-0.540888	0.656053	0.52093
12	rs3819540	6085445	12:5976279:G:A	5976279	G	A	A	0.450239	-0.839618	0.696157	0.86664	0.237324
12	rs216867	6091000	12:5981834:A:G	5981834	A	G	G	0.640187	-0.0547142	-1.0994	0.364649	-0.0853129
12	rs216868	6091164	12:5981998:G:A	5981998	G	A	A	0.865139	-0.878419	-0.00877331	-0.539926	-0.109495
12	rs55867239	6092442	12:5983276:G:A	5983276	G	A	A	-0.563621	0.958674	-0.143062	0.340222	-0.508792
12	rs112046757	6094290	12:5985124:A:T	5985124	A	T	T	-0.567975	0.00724312	-0.179006	-0.0415677	-0.133181
12	rs7315124	6100971	12:5991805:G:A	5991805	G	A	A	-0.597405	0.123438	0.468921	-0.466153	0.223774
12	rs71579337	6103823	12:5994657:T:C	5994657	T	C	C	0.122966	0.348531	-0.128763	0.105251	0.0357592
12	rs141134620	6122752	12:6013586:A:G	6013586	A	G	G	-0.410202	0.0243085	-0.0496412	0.0589983	-1.0956
12	rs2229448	6125397	12:6016231:C:A	6016231	C	A	A	-0.40821	0.00152803	0.026497	-0.0491662	0.921121
12	rs78302129	6125820	12:6016654:G:A	6016654	G	A	A	-0.550412	-0.00265853	-0.163626	-0.0624597	-1.006
12	rs61750601	6125910	12:6016744:G:A	6016744	G	A	A	0.115759	0.394991	-0.377012	0.299963	-0.0115142
12	rs61749367	6128898	12:6019732:A:C	6019732	A	C	C	-0.268928	-0.0258635	0.218494	-0.222497	0.148651
12	rs2885752	6132784	12:6023618:C:T	6023618	C	T	T	-0.682663	0.0223521	-0.0236415	0.0940295	0.854082
12	rs41276738	6143978	12:6034812:C:T	6034812	C	T	T	0.0791753	0.292476	-0.236049	0.227901	-0.00408234
12	rs77372340	6153419	12:6044253:C:A	6044253	C	A	A	0.10676	0.141108	0.415587	-0.487925	-0.0127049
12	rs1063857	6153514	12:6044348:A:G	6044348	A	G	G	-1.2882	1.14554	0.198303	0.691932	0.452865
12	rs35365059	6167118	12:6057952:C:T	6057952	C	T	T	0.337029	-0.706462	0.459347	0.740595	0.198494
12	rs66722092	6172230	12:6063064:A:G	6063064	A	G	G	-0.820098	-0.0270382	-0.0867107	-0.00041998	-1.40029
12	rs115299763	6174274	12:6065108:C:T	6065108	C	T	T	-0.639332	-0.0115399	-0.0704273	0.00776432	1.81111
12	rs111971143	6181569	12:6072403:G:A	6072403	G	A	A	-0.281532	-0.0137651	0.00949979	0.0291909	0.596729
12	rs113078775	6182952	12:6073786:G:A	6073786	G	A	A	-0.477402	-0.00995609	0.0551936	-0.00909738	0.762612
12	rs113081282	6230544	12:6121378:G:A	6121378	G	A	A	0.202102	0.399347	0.46415	-0.27581	0.0124903
12	rs41299142	6230550	12:6121384:C:A	6121384	C	A	A	-0.867932	0.0960718	-0.0468352	0.111091	-0.177051
12	rs41276742	6232382	12:6123216:G:A	6123216	G	A	A	0.191505	0.320311	0.679604	-0.315604	0.00334653
12	rs3181292	6341768	12:6232602:C:T	6232602	C	T	T	-0.586302	-0.0231576	-0.0245767	0.0730031	0.562748
12	rs115669578	6341823	12:6232657:C:T	6232657	C	T	T	-0.270998	-0.0107598	-0.110794	-0.0587595	0.808714
12	rs11568266	6344501	12:6235335:G:A	6235335	G	A	A	-0.296611	-0.105447	-0.0280964	0.0923811	0.59732
12	rs11568275	6346887	12:6237721:G:C	6237721	G	C	C	-0.934065	0.0180576	-0.101942	0.0828132	0.0331034
12	rs740842	6421495	12:6312329:G:A	6312329	G	A	A	-0.542156	1.2385	0.210508	0.773185	0.476013
12	rs71584810	6425525	12:6316359:G:A	6316359	G	A	A	0.0603207	0.28879	0.0388754	0.370866	0.114191
12	rs182839317	6426899	12:6317733:G:A	6317733	G	A	A	0.144955	-0.663218	0.0310539	0.61674	-0.00762768
12	rs115884877	6428293	12:6319127:C:T	6319127	C	T	T	-0.535263	-0.00633187	-0.0749587	0.0195732	1.73088
12	rs112807028	6436816	12:6327650:G:A	6327650	G	A	A	-0.362265	-0.0213801	0.0160881	0.0131123	-0.37455
12	rs1800692	6442346	12:6333180:A:G	6333180	A	G	G	-1.13562	0.815818	-0.0152246	-1.56036	0.00749319
12	rs74059209	6443060	12:6333894:C:T	6333894	C	T	T	-0.36417	-0.0187392	-0.0065446	0.0248674	1.25366
12	rs72657546	6457842	12:6348676:T:C	6348676	T	C	C	-0.694518	-0.0392854	-0.170882	-0.103106	0.397403
12	rs3764875	6458084	12:6348918:C:T	6348918	C	T	T	0.509881	-0.662355	-1.03839	0.386585	0.785508
12	rs5742912	6458350	12:6349184:A:G	6349184	A	G	G	0.217305	0.537133	0.0677588	-0.251794	-0.0226357
12	rs72657573	6463557	12:6354391:G:A	6354391	G	A	A	0.186624	0.17756	1.09814	-1.08921	-0.000950132
12	rs72657579	6464404	12:6355238:C:T	6355238	C	T	T	-0.319268	-0.00301131	-0.20998	-0.154706	-0.457591
12	rs72657580	6464636	12:6355470:G:A	6355470	G	A	A	0.099377	0.0976361	-0.00454814	0.398298	0.00886586
12	rs61731141	6464944	12:6355778:G:A	6355778	G	A	A	-0.565592	0.0504437	0.286851	-0.187285	0.474198
12	rs55859427	6472753	12:6363587:C:A	6363587	C	A	A	0.154505	0.428353	0.108126	0.133584	0.0300704
12	rs13306619	6483851	12:6374685:G:A	6374685	G	A	A	0.179301	-1.01135	0.880826	0.149496	0.244029
12	rs2302256	6493901	12:6384735:G:A	6384735	G	A	A	-0.9388	-0.855867	1.13546	0.248005	-0.365961
12	rs41393248	6494510	12:6385344:C:T	6385344	C	T	T	-0.70513	-0.00959206	-0.068781	0.05665	-0.229954
12	rs41332645	6497581	12:6388415:G:T	6388415	G	T	T	0.0950042	0.188447	0.161332	-0.297513	-0.0123724
12	rs116609490	6498000	12:6388834:G:A	6388834	G	A	A	-0.245646	0.0385052	-0.0352962	0.0408626	0.000447528
12	rs11569364	6554753	12:6445587:G:A	6445587	G	A	A	-0.534695	-0.0220419	-0.0808704	-0.0192311	-1.02519
12	rs11830902	6559330	12:6450164:T:C	6450164	T	C	C	-0.915357	-0.0439551	-0.0553339	-0.00912566	-0.257511
12	rs2041384	6562285	12:6453119:C:T	6453119	C	T	T	0.580749	-0.182816	0.828154	1.09852	-0.294175
12	rs1045546	6567907	12:6458741:C:T	6458741	C	T	T	0.592856	1.23117	0.947709	-0.723081	-0.0196814
12	rs71584828	6571347	12:6462181:C:T	6462181	C	T	T	-0.114992	0.222771	0.428077	-0.0945518	-0.779152
12	rs71584837	6572006	12:6462840:G:A	6462840	G	A	A	0.0629409	0.200129	-0.163955	0.143981	-0.00801998
12	rs2534718	6575191	12:6466025:A:T	6466025	A	T	T	-0.228039	-0.758103	0.0683003	-0.548711	-0.0040052
12	rs11064230	6602217	12:6493051:C:T	6493051	C	T	T	-0.577084	-0.00373067	-0.0269508	0.0366525	0.425265
12	rs12302888	6619898	12:6510732:T:C	6510732	T	C	C	-0.340624	-0.00969261	-0.254137	-0.179454	-0.340129
12	rs73044244	6620226	12:6511060:C:T	6511060	C	T	T	0.113034	0.411866	-0.309212	0.299435	-0.00746834
12	rs61753198	6620395	12:6511229:A:C	6511229	A	C	C	0.121694	0.460736	-0.102805	0.604449	0.0324702
12	rs141122541	6626199	12:6517033:A:G	6517033	A	G	G	0.104574	0.343525	-0.400137	-0.145569	0.0305083
12	rs71584848	6626623	12:6517457:G:A	6517457	G	A	A	0.0982369	0.162384	0.497332	-0.34073	0.0525978
12	rs17725914	6630988	12:6521822:A:G	6521822	A	G	G	0.018714	0.208344	-0.0218012	0.18805	0.0525896
12	rs112719538	6632220	12:6523054:A:C	6523054	A	C	C	0.128612	0.413732	-0.281085	0.303976	-0.0169017
12	rs74058617	6635795	12:6526629:G:C	6526629	G	C	C	-0.871189	-0.0166525	-0.0437396	0.0639101	1.85433
12	rs74058622	6638893	12:6529727:T:C	6529727	T	C	C	-0.967743	0.00586471	0.28755	-0.360986	-0.0138755
12	rs71579330	6640443	12:6531277:C:T	6531277	C	T	T	0.16608	0.588655	-0.207818	0.576702	0.0084069
12	rs61731913	6666496	12:6557330:C:T	6557330	C	T	T	-0.528	0.152915	-0.251399	0.10535	-0.181297
12	rs11064255	6669257	12:6560091:T:C	6560091	T	C	C	-1.60643	0.540204	0.76387	-0.303456	0.497875
12	rs142707109	6672945	12:6563779:C:T	6563779	C	T	T	0.124624	0.427406	-0.0803899	0.558627	0.00735672
12	rs61740944	6675269	12:6566103:C:T	6566103	C	T	T	-0.489559	-0.0418126	-0.0318238	-0.00525705	1.18103
12	rs74470219	6686924	12:6577758:G:A	6577758	G	A	A	0.11085	0.349243	-0.243712	0.358859	0.0358828
12	rs35512811	6688050	12:6578884:G:A	6578884	G	A	A	-0.732502	-0.0172154	-0.0563832	0.0146694	-0.676875
12	rs147135592	6697121	12:6587955:G:A	6587955	G	A	A	-0.371193	-0.0221424	0.00976909	0.00867521	0.206099
12	rs115269629	6710437	12:6601271:A:G	6601271	A	G	G	-0.760259	0.0655448	-0.226293	0.0383688	0.724779
12	rs111569582	6710621	12:6601455:C:T	6601455	C	T	T	-0.394458	-0.0079454	2.3218e-05	0.0412263	-0.595866
12	rs115447074	6729460	12:6620294:T:C	6620294	T	C	C	-0.0572386	-0.245325	0.797386	-0.419883	0.211516
12	rs1882553	6747578	12:6638412:G:C	6638412	G	C	C	0.605166	0.653579	-0.64107	-0.379855	-0.888269
12	rs117962564	6765989	12:6656823:C:T	6656823	C	T	T	0.137737	0.640498	-0.462775	0.528719	-0.173406
12	rs115580099	6780023	12:6670857:A:G	6670857	A	G	G	-0.401258	-0.0166191	0.021015	0.0400606	0.0510332
12	rs147285832	6788608	12:6679442:C:T	6679442	C	T	T	-0.203562	-0.00343216	0.170407	-0.117201	0.289226
12	rs61919667	6806407	12:6697241:C:T	6697241	C	T	T	0.0875772	0.342142	-0.222791	0.309857	-0.0213208
12	rs73266965	6834002	12:6724836:A:G	6724836	A	G	G	-0.589982	-0.0297157	-0.00249736	0.0576695	1.01888
12	rs2286730	6839913	12:6730747:C:T	6730747	C	T	T	-0.997993	-0.000805116	-0.235078	0.54488	1.75585
12	rs4764621	6879279	12:6770113:A:G	6770113	A	G	G	-1.1169	-0.806662	-0.515585	0.924919	0.481717
12	rs201769189	6883722	12:6774556:T:C	6774556	T	C	C	0.137915	0.142709	0.813191	-0.624851	-0.00794476
12	rs115113666	6884788	12:6775622:A:G	6775622	A	G	G	-0.930974	-0.0196522	-0.199558	-0.0571658	0.106454
12	rs870849	6887020	12:6777854:T:C	6777854	T	C	C	0.371011	-0.906065	-0.205675	-0.0355354	-0.150957
12	rs77454572	6887111	12:6777945:C:T	6777945	C	T	T	-0.606638	-0.00977028	-0.0786208	-0.0175025	-0.0609201
12	rs141440376	6887118	12:6777952:C:A	6777952	C	A	A	-0.464591	-0.00726324	-0.0382638	0.0337885	0.849829
12	rs2365568	6909388	12:6800222:A:G	6800222	A	G	G	-0.415969	-0.621002	2.98158	1.96735	0.0455316
12	rs2984956	10124336	12:9971737:T:C	9971737	T	C	C	0.194855	-0.512498	0.432176	-1.34367	0.368439
12	rs187025027	10147614	12:9995015:T:C	9995015	T	C	C	0.0916062	0.364964	-0.141351	0.424818	-0.0196901
12	rs61917158	10147722	12:9995123:A:G	9995123	A	G	G	0.169265	0.427044	0.421827	-0.0262168	0.00922834
12	rs583903	10149851	12:9997252:C:T	9997252	C	T	T	0.69214	0.0209249	0.0297886	-0.0385563	0.744121
12	rs2273987	10150961	12:9998362:G:A	9998362	G	A	A	0.28607	-0.561935	0.373454	0.883627	-0.387963
12	rs115336361	10165373	12:10012774:G:C	10012774	G	C	C	-0.648996	-0.0117759	-0.0307055	0.042895	-0.396196
12	rs35658169	10165421	12:10012822:T:C	10012822	T	C	C	-0.493147	-0.0365737	0.0127459	0.0184478	0.914186
12	rs1323458	10167809	12:10015210:A:G	10015210	A	G	G	0.171314	0.559597	-0.0286805	0.443689	-0.0100642
12	rs7315231	10206925	12:10054326:A:G	10054326	A	G	G	0.636125	1.91296	-0.904695	0.690885	-0.130348
12	rs2291158	10225855	12:10073256:T:C	10073256	T	C	C	0.37887	-1.14029	0.689015	0.547628	-0.0113298
12	rs35543384	10234008	12:10081409:A:G	10081409	A	G	G	-0.410974	0.00950677	-0.0142504	0.0319301	-0.950799
12	rs148373579	10251498	12:10098899:C:T	10098899	C	T	T	0.13196	0.454774	0.215956	0.346537	-0.14493
12	rs16910527	10271133	12:10118534:A:C	10118534	A	C	C	-0.503232	-0.0152093	0.0127725	0.057195	0.85306
12	rs116323098	10275807	12:10123208:A:C	10123208	A	C	C	-0.378776	0.00207581	-0.04502	0.0541938	-0.0401222
12	rs144190589	10277991	12:10125392:G:A	10125392	G	A	A	0.155008	0.170203	0.658117	-0.52512	0.0255904
12	rs187661860	10279130	12:10126531:C:A	10126531	C	A	A	-0.281699	-0.0181381	0.0106862	0.0124597	-0.480687
12	rs140995553	10279326	12:10126727:A:G	10126727	A	G	G	-0.407093	0.00421254	-0.0383748	0.0318461	1.16115
12	rs3816844	10312914	12:10160315:G:A	10160315	G	A	A	0.637816	1.18923	-1.91371	0.0370087	-0.458916
12	rs34807991	10313356	12:10160757:C:T	10160757	C	T	T	-0.689394	-0.0175122	-0.0428792	0.0227799	-0.685107
12	rs17206564	10464017	12:10311418:T:A	10311418	T	A	A	0.282925	-0.753437	0.154064	1.1096	0.260129
12	rs199620263	10525875	12:10373276:G:A	10373276	G	A	A	-0.356556	0.0292038	-0.0190112	0.0661741	-1.00023
12	rs117527280	10561646	12:10409047:T:C	10409047	T	C	C	0.119067	0.171192	0.423769	-0.181276	-0.00721939
12	rs79481984	10568445	12:10415846:T:A	10415846	T	A	A	-0.734172	0.0201833	-0.0761176	0.0111734	0.267648
12	rs78128895	10569265	12:10416666:C:A	10416666	C	A	A	-0.90627	-0.00169032	-0.116977	0.0126618	-0.674394
12	rs116724091	10603528	12:10450929:C:T	10450929	C	T	T	-0.46084	-0.025129	-0.0942903	-0.0223164	0.901655
12	rs148497422	10603544	12:10450945:A:G	10450945	A	G	G	0.0870369	0.0136019	-1.14942	-0.918715	0.0282768
12	rs182270887	10658810	12:10506211:A:C	10506211	A	C	C	0.154088	0.0605087	1.00085	-1.04818	-0.00835318
12	rs139882003	10658915	12:10506316:C:T	10506316	C	T	T	-0.0763516	-0.0227892	0.780453	-0.663344	0.313985
12	rs11053826	10659228	12:10506629:A:T	10506629	A	T	T	0.782565	0.261162	0.351992	-0.445215	-0.00614046
12	rs143821403	10659275	12:10506676:T:G	10506676	T	G	G	-0.475906	-0.0259989	-0.0436182	0.00888468	0.748672
12	rs35150845	10746411	12:10593812:G:C	10593812	G	C	C	-0.38554	0.00187242	0.003789	0.0448044	0.00757001
12	rs146728016	10746469	12:10593870:T:C	10593870	T	C	C	0.0898076	0.253661	0.0814265	0.171932	-0.000829195
12	rs3759259	10782115	12:10629516:T:C	10629516	T	C	C	1.02355	-0.671749	-0.772396	0.010128	-0.497725
12	rs78254727	10853842	12:10701243:C:T	10701243	C	T	T	-0.442361	0.000852213	-0.0345879	0.0380594	0.599154
12	rs78265782	10853951	12:10701352:G:C	10701352	G	C	C	-0.489338	0.0309466	-0.0561218	0.0734533	-0.466112
12	rs2305849	10854537	12:10701938:C:T	10701938	C	T	T	0.616359	-1.33666	0.0184949	0.00800752	-0.270678
12	rs73044645	10854763	12:10702164:G:A	10702164	G	A	A	-0.527992	-0.241218	-0.135235	-0.101414	0.143013
12	rs619381	10954258	12:10801659:C:T	10801659	C	T	T	0.571856	0.0671284	0.62624	-1.39223	-0.0917493
12	rs3759251	10954383	12:10801784:T:A	10801784	T	A	A	0.249542	-0.960898	-0.0388576	1.07514	-0.0503673
12	rs143804727	10958896	12:10806297:T:G	10806297	T	G	G	0.168746	0.369051	-0.192435	-0.112124	-0.0145405
12	rs74954631	10962225	12:10809626:A:T	10809626	A	T	T	-0.627828	-0.0367885	-0.0115404	-0.00159827	-0.277017
12	rs61735347	10962474	12:10809875:G:T	10809875	G	T	T	-0.383967	-0.0227154	0.0188276	0.0116271	0.637179
12	rs1063193	10999780	12:10847181:C:T	10847181	C	T	T	1.52474	-0.27334	0.0649487	-0.281625	0.500432
12	rs139673813	11081826	12:10929227:G:A	10929227	G	A	A	0.0742513	0.301949	-0.0831152	0.345815	-0.0215802
12	rs7311718	11083253	12:10930654:T:C	10930654	T	C	C	-0.693753	0.00686822	-0.0736336	0.0369351	-0.315622
12	rs140545738	11091608	12:10939009:A:T	10939009	A	T	T	-0.339831	-0.00638595	0.00637735	0.0433514	0.289406
12	rs144926896	11138969	12:10986370:C:T	10986370	C	T	T	-0.461898	-0.0242299	0.0256879	0.0273104	0.19763
12	rs138274249	11149667	12:10997068:T:C	10997068	T	C	C	-0.253789	0.0221305	-0.0686974	-0.00169007	-0.0151616
12	rs182534460	11214654	12:11062055:T:C	11062055	T	C	C	-0.28662	-0.0168098	-0.15863	-0.110055	-0.902665
12	rs7297795	11461154	12:11308220:C:G	11308220	C	G	G	0.149921	0.436549	-0.268955	0.324574	0.0228418
12	rs2277407	11462294	12:11309360:T:C	11309360	T	C	C	0.179123	-0.345999	-1.05121	-0.352784	-0.0264702
12	rs138479661	11463221	12:11310287:C:G	11310287	C	G	G	-0.391896	0.015105	-0.138584	-0.0384222	-0.282067
12	rs112839376	11547512	12:11394578:A:T	11394578	A	T	T	-0.587101	-0.000354466	-0.0326333	0.0490385	0.932523
12	rs2272511	11548436	12:11395502:A:G	11395502	A	G	G	-1.60636	-0.314624	-0.108722	-0.815666	0.346945
12	rs11611479	11992168	12:11839234:G:A	11839234	G	A	A	-0.106949	-0.472741	1.86458	-1.01629	-0.463781
12	rs17210957	12006544	12:11853610:G:A	11853610	G	A	A	0.0322274	-1.13518	-1.36604	1.18459	0.0301199
12	rs72550786	12022536	12:11869602:G:A	11869602	G	A	A	-0.385902	-0.0118045	-0.033384	0.0118725	0.815117
12	rs61229425	12022922	12:11869988:C:T	11869988	C	T	T	-0.465297	-0.0213906	0.00129855	0.0502607	-0.0137582
12	rs72550781	12043863	12:11890929:C:T	11890929	C	T	T	-0.982723	-0.0115152	-0.162056	-0.0133552	-0.306738
12	rs72550782	12044003	12:11891069:C:T	11891069	C	T	T	0.161001	0.561574	-0.419484	0.364154	0.0150807
12	rs61729499	12232647	12:12079713:C:T	12079713	C	T	T	-1.28574	-0.0281715	-0.106018	0.00137219	-0.656014
12	rs879732	12240199	12:12087265:C:T	12087265	C	T	T	0.254387	0.491771	0.0537047	0.91666	-0.425879
12	rs73053321	12247836	12:12094902:C:T	12094902	C	T	T	0.170555	0.581753	-0.321563	0.526625	0.0127239
12	rs116568342	12268230	12:12115296:A:G	12115296	A	G	G	-0.42966	-0.0157338	0.00463689	0.0397677	0.189689
12	rs1012672	12284915	12:12131981:G:A	12131981	G	A	A	0.0718034	0.740832	-0.493908	0.594619	-0.391854
12	rs2302685	12301898	12:12148964:C:T	12148964	C	T	T	0.0766273	-0.569901	-0.117859	-0.791846	0.676699
12	rs34143723	12303899	12:12150965:G:A	12150965	G	A	A	0.109797	0.356416	-0.0290208	0.133128	0.0786577
12	rs73055379	12317159	12:12164225:G:T	12164225	G	T	T	0.194851	0.31652	0.854871	-0.539191	0.00883019
12	rs7978064	12336966	12:12184032:A:G	12184032	A	G	G	-1.11956	0.494826	-1.03319	-0.420169	-0.723917
12	rs75750739	12483030	12:12330096:C:T	12330096	C	T	T	0.108727	0.209651	0.115443	-0.271422	-0.019443
12	rs143567594	12483033	12:12330099:G:A	12330099	G	A	A	0.0889199	0.335967	-0.159793	0.444799	0.0326078
12	rs17375215	12483764	12:12330830:C:T	12330830	C	T	T	0.475825	0.0923632	1.17264	-0.27826	0.0556847
12	rs34668262	12483836	12:12330902:G:C	12330902	G	C	C	-0.44704	-0.0320046	-0.00203993	0.0187471	1.02257
12	rs967648	12618715	12:12465781:T:C	12465781	T	C	C	1.2153	-0.00551794	0.076659	0.033799	-0.189001
12	rs12815760	12630346	12:12477412:G:A	12477412	G	A	A	0.322339	0.990145	-0.379925	0.459596	-0.000761664
12	rs112390593	12630607	12:12477673:G:A	12477673	G	A	A	0.0831324	0.246313	-0.483923	-0.0315313	-0.0260684
12	rs150065682	12630628	12:12477694:C:T	12477694	C	T	T	-0.393606	-0.0234632	0.081706	-0.0503566	-1.16243
12	rs61758451	12633204	12:12480270:G:A	12480270	G	A	A	0.0463882	0.143012	0.0762689	-0.133389	0.0518222
12	rs10845555	12633287	12:12480353:A:G	12480353	A	G	G	0.37719	-1.9535	1.02758	-0.308015	-0.42675
12	rs3825268	12814330	12:12661396:T:C	12661396	T	C	C	-1.22429	-0.254927	-0.106674	0.182616	-0.0787193
12	rs75922009	12940421	12:12787487:G:A	12787487	G	A	A	-0.376895	0.0169611	-0.176456	-0.0453546	0.530464
12	rs74063824	12967053	12:12814119:C:G	12814119	C	G	G	-0.810203	0.00269406	0.23192	-0.0990943	-0.71577
12	rs1051374	12967127	12:12814193:C:T	12814193	C	T	T	0.56031	-1.31814	0.0939871	-0.224433	0.382864
12	rs78868516	12974539	12:12821605:C:G	12821605	C	G	G	-0.885129	-0.0386924	-0.0944954	-0.0206209	1.21965
12	rs76984957	12974543	12:12821609:G:A	12821609	G	A	A	0.201558	0.717523	-0.605683	0.371034	0.0806346
12	rs28493723	13028539	12:12875605:T:C	12875605	T	C	C	-0.950786	-0.0146457	-0.00799888	0.116163	0.12757
12	rs11055120	13028696	12:12875762:G:A	12875762	G	A	A	-0.0670097	0.672573	-0.12548	-0.758738	-0.106224
12	rs149236540	13028812	12:12875878:T:C	12875878	T	C	C	-0.374557	-0.00443985	0.0081102	0.059575	0.188242
12	rs151264483	13061254	12:12908320:C:G	12908320	C	G	G	-0.505615	0.0112995	-0.0284883	0.0641017	0.278308
12	rs2075288	13061294	12:12908360:C:T	12908360	C	T	T	1.32403	-1.61476	-0.621704	0.161489	-0.100611
12	rs144830738	13061441	12:12908507:C:T	12908507	C	T	T	0.0939359	0.313249	-0.16006	0.248433	-0.0154772
12	rs850932	13061535	12:12908601:A:G	12908601	A	G	G	-1.21336	-0.011266	0.0852922	-0.0797406	-0.122927
12	rs146456083	13061583	12:12908649:A:G	12908649	A	G	G	0.0489377	0.273684	-0.0791831	0.168174	0.0879848
12	rs12368599	13061727	12:12908793:A:G	12908793	A	G	G	0.122851	0.352042	0.0721541	0.163168	-0.00935396
12	rs149059133	13102576	12:12949642:G:A	12949642	G	A	A	0.15244	0.552741	-0.160802	0.529201	-0.00493387
12	rs4630382	13102605	12:12949671:G:A	12949671	G	A	A	0.931904	0.975429	0.638895	0.361012	-0.0389679
12	rs3741822	13103266	12:12950332:G:T	12950332	G	T	T	0.421278	-0.661781	-0.14171	0.538775	-0.0570645
12	rs1941	13128263	12:12975329:C:G	12975329	C	G	G	0.111222	0.280586	-0.854236	-0.189147	-0.350243
12	rs850918	13142174	12:12989240:C:G	12989240	C	G	G	2.06079	-0.519261	-0.146309	-0.268414	0.165422
12	rs189428822	13142194	12:12989260:C:T	12989260	C	T	T	0.0817798	0.140317	0.31039	-0.249857	-0.0113032
12	rs4763924	13208552	12:13055618:C:T	13055618	C	T	T	-0.292224	-1.40786	-0.287519	0.0278739	-0.203409
12	rs62636619	13219605	12:13066671:G:A	13066671	G	A	A	-1.15079	-0.033752	-0.064841	0.0509906	-0.510666
12	rs190089253	13221524	12:13068590:C:T	13068590	C	T	T	0.116751	0.305951	-0.25116	0.110207	0.00301702
12	rs116099673	13221542	12:13068608:C:G	13068608	C	G	G	-0.44226	-0.0151219	0.00928386	0.0391844	0.817066
12	rs1386005	13221606	12:13068672:T:C	13068672	T	C	C	0.606517	0.00893847	0.0618708	-0.0264328	0.57494
12	rs116753542	13224330	12:13071396:C:T	13071396	C	T	T	-0.449356	-0.0125447	-0.0194736	0.031353	-0.452706
12	rs1906039	13232677	12:13079743:A:G	13079743	A	G	G	0.172583	0.292847	0.627811	-0.439029	-0.00324859
12	rs113370937	13233605	12:13080671:G:T	13080671	G	T	T	0.181405	0.471979	-0.0528309	0.165184	-0.00566444
12	rs75744933	13243516	12:13090582:C:A	13090582	C	A	A	-0.471348	-0.018529	-0.00637214	0.0418116	-0.171335
12	rs147023177	13364484	12:13211550:G:A	13211550	G	A	A	0.0865247	0.252889	-0.343178	0.063236	0.00132791
12	rs34412222	13366504	12:13213570:G:A	13213570	G	A	A	0.246681	0.806685	-0.246903	0.438586	0.0180633
12	rs74690704	13366881	12:13213947:T:C	13213947	T	C	C	-0.187506	0.0347971	0.160173	-0.154275	-0.497362
12	rs113417656	13367647	12:13214713:T:C	13214713	T	C	C	-0.903482	-0.0226182	-0.106241	-0.00508409	-0.380958
12	rs11055389	13529227	12:13376293:G:A	13376293	G	A	A	0.172475	0.442977	-0.272141	-0.0535436	0.00889459
12	rs1805246	13715954	12:13563020:G:A	13563020	G	A	A	0.375906	-0.468471	0.75054	0.0390882	0.0139497
12	rs1805247	13715975	12:13563041:A:G	13563041	A	G	G	-0.781127	-0.49824	0.785916	-0.837611	0.284961
12	rs35125534	13717481	12:13564547:G:A	13564547	G	A	A	-0.591009	0.034907	-0.023875	0.0852261	-0.592173
12	rs1806201	13717508	12:13564574:G:A	13564574	G	A	A	1.01077	-1.04271	0.53627	0.0201361	-0.0178367
12	rs3026160	13720043	12:13567109:G:A	13567109	G	A	A	0.366058	0.978042	0.368689	0.0288485	0.0499823
12	rs45515299	13768024	12:13615090:T:C	13615090	T	C	C	0.0725328	0.411309	-0.276207	0.358858	-0.459731
12	rs35025065	13768586	12:13615652:G:A	13615652	G	A	A	-0.0402127	0.238816	-0.224753	0.100625	0.509034
12	rs76777620	13769603	12:13616669:T:C	13616669	T	C	C	-0.928951	0.0191712	0.00533107	0.0491392	0.0759245
12	rs11055581	13828659	12:13675725:T:C	13675725	T	C	C	0.457722	1.45552	-0.222711	0.156488	-0.169158
12	rs36031537	13906757	12:13753823:G:T	13753823	G	T	T	-0.701142	-0.0213146	-0.0676205	0.0260559	0.549297
12	rs12818068	14019157	12:13866223:C:T	13866223	C	T	T	0.383029	1.21198	-0.485724	0.759587	0.0414332
12	rs2231908	14577681	12:14424747:G:A	14424747	G	A	A	0.186495	-0.276896	0.363967	-0.173612	-0.00752668
12	rs2231909	14577892	12:14424958:A:T	14424958	A	T	T	0.947767	0.306977	-0.435675	-1.19834	-0.148167
12	rs111490805	14578354	12:14425420:C:T	14425420	C	T	T	0.110819	0.289711	0.124883	0.0736226	-0.00518846
12	rs114931943	14588997	12:14436063:A:G	14436063	A	G	G	-0.079473	0.462382	-0.257622	0.422052	0.17444
12	rs74069866	14613471	12:14460537:G:A	14460537	G	A	A	-0.781435	-0.0291915	-0.0195889	0.0429585	0.764026
12	rs61754407	14613700	12:14460766:A:G	14460766	A	G	G	0.311964	-0.781341	0.641574	0.277328	0.0211851
12	rs74980854	14613779	12:14460845:T:C	14460845	T	C	C	-0.411009	-0.00665149	0.00786184	0.0420028	0.32095
12	rs117361130	14628919	12:14475985:T:C	14475985	T	C	C	0.222177	0.461501	0.124425	-0.101132	-0.0103459
12	rs61754408	14631339	12:14478405:G:A	14478405	G	A	A	-1.2161	-0.0127934	-0.0420819	0.086709	-0.199225
12	rs115795697	14659206	12:14506272:G:A	14506272	G	A	A	-0.345606	0.000872608	-0.0198069	0.0431054	0.176956
12	rs113022440	14659233	12:14506299:T:G	14506299	T	G	G	-0.725866	-0.0433551	-0.0861593	-0.0471296	0.464361
12	rs145592446	14659849	12:14506915:G:C	14506915	G	C	C	0.06806	0.257709	0.0151266	0.249867	0.018573
12	rs75778757	14659926	12:14506992:C:T	14506992	C	T	T	-0.0161369	0.203024	-0.100828	0.271306	0.385222
12	rs111420952	14664350	12:14511416:A:G	14511416	A	G	G	-1.08573	-0.0526266	-0.0798992	0.0259073	-0.0208728
12	rs111725530	14689673	12:14536739:A:G	14536739	A	G	G	-0.690153	0.027183	-0.10671	-0.0164455	-0.890126
12	rs76724108	14769704	12:14616770:A:G	14616770	A	G	G	-0.722037	-0.0320904	-0.0300791	0.0318128	-0.195796
12	rs56003832	14836077	12:14683143:G:A	14683143	G	A	A	0.120507	0.457791	-0.350859	0.261052	0.120366
12	rs56275235	14839149	12:14686215:C:T	14686215	C	T	T	0.0284662	0.2209	-0.0627087	0.279894	0.0160422
12	rs16910259	14924028	12:14771094:A:G	14771094	A	G	G	-0.561591	0.976982	-0.602887	-0.0482884	0.174278
12	rs1047137	14927389	12:14774455:T:C	14774455	T	C	C	0.183539	0.646812	-0.216255	0.436382	0.0260171
12	rs148994715	14943551	12:14790617:G:A	14790617	G	A	A	0.083616	0.204026	-0.469019	-0.117926	-0.000793329
12	rs149736846	14946864	12:14793930:G:A	14793930	G	A	A	-0.145075	0.00421213	-0.15919	-0.0937903	0.289183
12	rs139378466	14959292	12:14806358:T:A	14806358	T	A	A	0.08611	0.283594	-0.219632	0.0902765	-0.0176847
12	rs2241221	14959391	12:14806457:T:C	14806457	T	C	C	-0.686601	0.279279	1.23742	-0.529775	0.122843
12	rs11609202	14959470	12:14806536:A:G	14806536	A	G	G	0.166731	0.209181	0.706222	-0.617868	-0.0151985
12	rs17853860	14976021	12:14823087:A:G	14823087	A	G	G	0.14418	-0.441958	0.101095	0.458784	0.00748257
12	rs61920259	14976497	12:14823563:T:C	14823563	T	C	C	0.439543	0.796945	0.512884	0.250712	0.048881
12	rs1861698	14993854	12:14840920:A:G	14840920	A	G	G	-0.0187035	1.22623	-0.545629	-0.426036	0.266738
12	rs28362797	14993909	12:14840975:C:A	14840975	C	A	A	-0.656728	0.0102892	-0.136513	-0.0171301	0.237512
12	rs28362793	14995882	12:14842948:A:G	14842948	A	G	G	-0.151605	0.0461436	-0.104726	0.00982192	0.297168
12	rs1801716	15035919	12:14882985:T:C	14882985	T	C	C	0.111095	0.145428	0.551501	-0.485733	-0.0216476
12	rs145210821	15035961	12:14883027:T:G	14883027	T	G	G	0.0422967	0.266911	-0.398606	0.0528224	-0.371133
12	rs116144702	15091007	12:14938073:T:C	14938073	T	C	C	-0.31078	0.0521713	-0.162557	-0.00287645	0.657499
12	rs34914037	15095442	12:14942508:A:C	14942508	A	C	C	-0.290247	0.0297445	-0.00951257	0.0696288	-0.27901
12	rs112467915	15102724	12:14949790:G:A	14949790	G	A	A	-0.26346	-0.458365	-0.0173393	0.500239	0.273309
12	rs114575851	15130918	12:14977984:G:C	14977984	G	C	C	-0.575252	-0.014795	0.0117747	0.0678631	0.529863
12	rs75300825	15131110	12:14978176:T:C	14978176	T	C	C	0.317052	-0.783777	-1.89193	-1.32636	-0.0454675
12	rs1055151	15262179	12:15109245:G:A	15109245	G	A	A	0.616879	-0.0207084	0.518256	0.244646	0.276136
12	rs34128634	15262468	12:15109534:A:G	15109534	A	G	G	0.0716625	0.316687	-0.196315	0.236093	0.013816
12	rs191757230	15264274	12:15111340:T:C	15111340	T	C	C	0.070958	0.395091	-0.3491	0.312771	0.020112
12	rs17762440	15636940	12:15484006:T:C	15484006	T	C	C	0.159773	0.556332	-0.168643	0.45638	0.021592
12	rs4764197	15652330	12:15499396:T:C	15499396	T	C	C	-0.0784834	1.0281	0.018456	-1.32396	-0.234889
12	rs117540301	15654574	12:15501640:A:G	15501640	A	G	G	0.0978778	0.340902	-0.145904	0.435231	0.0153863
12	rs116571181	15655026	12:15502092:A:T	15502092	A	T	T	-0.434304	0.00220068	-0.0369904	0.0408528	0.258253
12	rs71459181	15661564	12:15508630:G:A	15508630	G	A	A	0.0765896	0.333914	-0.0726661	0.217649	-0.0225243
12	rs2302688	15673103	12:15520169:C:T	15520169	C	T	T	0.0252032	0.666017	0.380171	0.212633	-0.721669
12	rs80309166	15679132	12:15526198:C:T	15526198	C	T	T	-0.639779	-0.00714228	-0.0408634	0.0329611	0.810437
12	rs76233597	15699498	12:15546564:C:A	15546564	C	A	A	0.218859	0.560389	-0.0258494	-0.0163453	-0.0026091
12	rs7132826	15702007	12:15549073:C:T	15549073	C	T	T	-0.0587726	0.2184	0.806148	0.218067	-0.602943
12	rs61754412	15731798	12:15578864:G:A	15578864	G	A	A	0.135437	0.223975	0.271082	-0.409177	0.00380423
12	rs9651811	15774202	12:15621268:A:G	15621268	A	G	G	-0.69821	-0.00530725	-0.0247323	0.0661964	-0.892225
12	rs71459189	15793810	12:15640876:T:C	15640876	T	C	C	0.124379	0.107004	0.726757	-0.49884	0.00362092
12	rs75362705	15794680	12:15641746:C:T	15641746	C	T	T	0.101613	0.137502	0.417154	-0.274394	-0.00372689
12	rs73315036	15822315	12:15669381:T:C	15669381	T	C	C	-1.2059	0.0584453	-0.108738	0.166677	-0.236049
12	rs2230644	15822751	12:15669817:A:G	15669817	A	G	G	-0.459535	-0.00443876	-0.0121033	0.0387947	-0.392071
12	rs10846242	16035779	12:15882845:T:C	15882845	T	C	C	-1.27581	-0.343771	-0.233294	0.336675	0.514902
12	rs118054362	16042988	12:15890054:C:T	15890054	C	T	T	0.142756	0.530979	-0.494096	0.35905	-0.0379622
12	rs2290979	16189694	12:16036760:T:A	16036760	T	A	A	0.640142	-1.84678	1.26181	0.872572	-0.22425
12	rs147860360	16510519	12:16357585:T:C	16357585	T	C	C	-0.302106	-0.0143469	-0.0754442	-0.0670087	-0.395994
12	rs3759207	16516710	12:16363776:T:C	16363776	T	C	C	0.098807	0.3846	0.522718	0.25558	0.762819
12	rs11875	16516994	12:16364060:G:A	16364060	G	A	A	0.619909	-0.948134	-0.906514	0.146051	0.000178424
12	rs941047	18234097	12:18081163:T:C	18081163	T	C	C	0.381808	1.10209	0.363118	-0.070276	0.106677
12	rs71461087	18234108	12:18081174:C:T	18081174	C	T	T	0.0781111	0.265044	-0.390675	-0.00872134	-0.18912
12	rs143727240	18237466	12:18084532:G:A	18084532	G	A	A	-0.416903	0.0448975	-0.128073	0.03242	-0.301641
12	rs11044004	18435452	12:18282518:C:T	18282518	C	T	T	-0.00852479	0.423582	-0.568242	0.0370863	-0.280231
12	rs61755374	18435498	12:18282564:A:G	18282564	A	G	G	0.155434	0.00331187	1.1804	-1.05544	-0.00304089
12	rs7133903	18443955	12:18291021:C:A	18291021	C	A	A	0.299623	0.956028	-0.879852	0.339689	0.026103
12	rs34734874	18473881	12:18320947:T:G	18320947	T	G	G	-0.353656	0.882455	-0.16578	0.513176	0.208672
12	rs12309666	18473928	12:18320994:T:C	18320994	T	C	C	-0.917404	-0.617666	-1.04649	0.233606	-0.227263
12	rs61754413	18552594	12:18399660:C:T	18399660	C	T	T	0.0661898	0.257161	-0.0458807	0.335864	0.00349684
12	rs190053686	18644541	12:18491607:G:C	18491607	G	C	C	-0.298871	0.00554465	-0.0793739	-0.0155408	-0.61362
12	rs139834548	18658231	12:18505297:G:A	18505297	G	A	A	-0.319646	0.00287993	-0.0372451	-0.019574	0.650815
12	rs75425813	18715842	12:18562908:G:A	18562908	G	A	A	-0.985083	0.0791896	-0.189947	0.112494	-0.943198
12	rs11044186	18716285	12:18563351:G:C	18563351	G	C	C	-0.663294	-0.023996	-0.0433174	0.0321206	0.657739
12	rs61757718	18800961	12:18648027:G:C	18648027	G	C	C	0.153826	0.451679	-0.0379063	0.16413	0.0360987
12	rs142673615	18836275	12:18683341:A:G	18683341	A	G	G	-0.43709	0.0179925	-0.0642749	0.0360414	-1.73282
12	rs148182265	18852922	12:18699988:A:G	18699988	A	G	G	0.148568	0.481638	-0.43983	0.272647	0.0122228
12	rs115252354	18876497	12:18723563:G:A	18723563	G	A	A	-0.389435	-0.0211965	-0.12593	-0.0527556	-0.204675
12	rs61912355	18891317	12:18738383:C:T	18738383	C	T	T	0.011523	0.227606	-0.0314687	0.322565	-0.389335
12	rs71539458	19406844	12:19253910:T:C	19253910	T	C	C	-0.219542	0.174422	-0.0535952	0.27413	-0.436119
12	rs191402998	19413977	12:19261043:A:C	19261043	A	C	C	0.0721983	0.15569	0.143541	0.0952267	0.00843811
12	rs143602876	19427428	12:19274494:T:A	19274494	T	A	A	-0.468007	-0.0382008	0.0186579	-0.0130784	-1.84158
12	rs76626801	19427764	12:19274830:T:C	19274830	T	C	C	0.308869	-0.793399	0.454307	0.442025	-0.0145566
12	rs141848575	19436713	12:19283779:A:G	19283779	A	G	G	0.0916499	0.436993	-0.0460389	0.450604	0.103452
12	rs148911990	19496328	12:19343394:G:A	19343394	G	A	A	-0.330609	-0.00887576	-0.0390844	0.00166085	0.619141
12	rs61733932	19519000	12:19366066:C:T	19366066	C	T	T	-0.372516	-0.0142243	-0.10619	-0.0838875	0.156772
12	rs56666201	19626205	12:19473271:T:C	19473271	T	C	C	-0.551783	-1.27064	-0.191134	1.12415	0.718453
12	rs75491586	19667574	12:19514640:C:T	19514640	C	T	T	0.259241	-0.100548	-0.381317	0.457218	0.0613729
12	rs61729386	20522878	12:20369944:G:T	20369944	G	T	T	-0.411279	-0.0310334	-0.00739384	0.0215646	0.316598
12	rs111686934	20709683	12:20556749:G:A	20556749	G	A	A	-0.403572	-0.0201831	-0.0893935	-0.0390869	1.03047
12	rs7304499	20783099	12:20630165:A:C	20630165	A	C	C	0.412936	0.546726	1.10714	0.000811869	0.276763
12	rs115577099	20786597	12:20633663:T:A	20633663	T	A	A	-0.566171	0.00133468	-0.0037623	0.0722748	-1.49751
12	rs2229180	20801798	12:20648864:T:C	20648864	T	C	C	0.136507	0.175275	0.665984	-0.396192	0.00287748
12	rs138306145	20803328	12:20650394:A:G	20650394	A	G	G	0.0835031	0.324965	-0.0645268	0.474056	0.0310082
12	rs10743384	20803549	12:20650615:T:C	20650615	T	C	C	0.884012	-0.388607	0.775797	1.231	0.478583
12	rs34243130	20852546	12:20699612:C:T	20699612	C	T	T	0.299368	0.621944	-1.98784	-1.01028	0.0442428
12	rs7963279	20864356	12:20711422:C:T	20711422	C	T	T	-0.141264	1.323	0.639253	-0.476789	0.221806
12	rs58482708	20864496	12:20711562:A:G	20711562	A	G	G	-0.454211	0.174075	-0.0494477	0.021839	-0.463935
12	rs112336836	20875032	12:20722098:T:C	20722098	T	C	C	-0.432231	-0.000289863	-0.0214332	0.0503365	0.767905
12	rs73085073	20875985	12:20723051:C:T	20723051	C	T	T	0.0901696	0.34747	-0.351019	0.15123	-0.0115246
12	rs144285413	20876168	12:20723234:C:T	20723234	C	T	T	0.112263	0.420529	-0.146333	0.506505	0.0323994
12	rs16923154	20885931	12:20732997:A:G	20732997	A	G	G	0.222518	-0.846168	-0.0914715	1.78363	-0.148339
12	rs61612406	20968683	12:20815749:A:G	20815749	A	G	G	-0.483941	-0.00877919	-0.0380855	0.0118944	0.0249355
12	rs149944473	20968741	12:20815807:C:T	20815807	C	T	T	-0.286848	0.0287592	-0.0196501	0.0353627	0.825076
12	rs79042365	21007985	12:20855051:C:G	20855051	C	G	G	-0.460889	-0.0262382	-0.0489434	-0.0388944	0.302103
12	rs151286679	21013911	12:20860977:G:C	20860977	G	C	C	0.110583	0.465177	-0.0713696	0.589745	0.0148913
12	rs16923270	21015815	12:20862881:T:G	20862881	T	G	G	0.0721648	-1.01251	-0.557241	0.617394	0.320648
12	rs80224189	21015818	12:20862884:T:C	20862884	T	C	C	-0.881887	0.0202884	-0.0548563	0.1017	0.00605297
12	rs78308855	21033767	12:20880833:T:C	20880833	T	C	C	-0.468936	0.0309825	-0.0879546	0.0425589	-1.92788
12	rs79382866	21033804	12:20880870:A:G	20880870	A	G	G	0.100633	0.26035	0.17258	0.0474604	4.75507e-05
12	rs12299012	21036533	12:20883599:T:C	20883599	T	C	C	-0.390895	0.00229325	-0.0364488	0.032171	0.785743
12	rs60571683	21069049	12:20916115:G:A	20916115	G	A	A	0.279664	0.863614	-0.7762	0.314059	-0.112066
12	rs78646354	21168582	12:21015648:A:G	21015648	A	G	G	0.147479	0.555653	-0.17691	0.639186	0.0171997
12	rs140440781	21174497	12:21021563:G:A	21021563	G	A	A	-0.000837356	0.145315	-0.11296	-0.0240102	0.138042
12	rs12321909	21196411	12:21043477:A:G	21043477	A	G	G	-0.921275	-0.0286637	-0.0413613	0.0780498	0.728413
12	rs77271279	21329832	12:21176898:G:T	21176898	G	T	T	-0.529235	-0.0201902	-0.042686	0.0148218	-0.468706
12	rs4149056	21331549	12:21178615:T:C	21178615	T	C	C	0.499831	0.212436	-0.898743	0.890596	0.1115
12	rs11045852	21349885	12:21196951:A:G	21196951	A	G	G	-0.286114	0.0181553	0.876724	-0.774114	1.05297
12	rs57040246	21353557	12:21200623:C:T	21200623	C	T	T	-0.764916	-0.0283208	-0.0794098	0.000390929	-0.633206
12	rs71581985	21392169	12:21239235:T:G	21239235	T	G	G	0.116775	0.201131	0.569525	-0.338514	0.0343214
12	rs11045920	21422479	12:21269545:C:A	21269545	C	A	A	-0.590266	-0.000686113	-0.0379411	0.0374297	-0.145253
12	rs11568565	21428307	12:21275373:G:A	21275373	G	A	A	-0.263932	0.402798	-0.126106	0.0171455	0.0270554
12	rs11568573	21448741	12:21295807:A:G	21295807	A	G	G	-0.796923	-0.0294334	-0.018165	0.0420332	-0.0128803
12	rs11045959	21457352	12:21304418:C:T	21304418	C	T	T	-1.23623	-0.00759576	-0.109299	0.0565602	1.16194
12	rs10841789	21467666	12:21314732:A:C	21314732	A	C	C	0.331086	1.51585	0.625012	-0.0021273	-0.164548
12	rs11568568	21471732	12:21318798:A:G	21318798	A	G	G	-0.755319	-0.0121281	-0.0156863	0.0673199	-2.49835
12	rs2110165	21590788	12:21437854:C:A	21437854	C	A	A	-0.0308996	-0.357928	-0.200648	0.179081	0.44728
12	rs146792991	21608132	12:21455198:C:T	21455198	C	T	T	-0.433142	-0.00439852	-0.0508902	0.00151886	-1.33038
12	rs185019468	21614936	12:21462002:T:G	21462002	T	G	G	0.0986737	0.356419	-0.225959	0.31529	0.000670369
12	rs6499	21624546	12:21471612:C:G	21471612	C	G	G	0.0973656	0.318904	-0.367356	0.155307	-0.00975003
12	rs74067037	21665309	12:21512375:C:T	21512375	C	T	T	-0.463515	-0.0274589	-0.0460868	0.0257956	-0.184135
12	rs76674748	21668565	12:21515631:G:A	21515631	G	A	A	-0.703007	0.063292	-0.114599	0.0924597	-0.429092
12	rs117584874	21679911	12:21526977:G:A	21526977	G	A	A	0.164847	0.532774	-0.0828936	0.40148	-0.00709853
12	rs7954038	21689933	12:21536999:G:A	21536999	G	A	A	-0.922731	0.00256636	-0.0504222	0.105483	0.0115032
12	rs142883971	21692210	12:21539276:T:C	21539276	T	C	C	-0.319748	-0.0217055	0.00317684	0.0137161	0.473244
12	rs61733199	21695439	12:21542505:T:C	21542505	T	C	C	0.160261	0.548675	-0.254951	0.567129	0.00601543
12	rs3765094	21729008	12:21576074:A:G	21576074	A	G	G	0.150136	-0.68784	0.0300641	0.64781	-0.00503968
12	rs76163762	21796856	12:21643922:T:C	21643922	T	C	C	-0.444039	0.00443299	-0.0319324	0.0413231	-0.792592
12	rs67155709	21799803	12:21646869:T:G	21646869	T	G	G	0.250025	0.634932	0.114575	0.0773049	-0.00127989
12	rs112251263	21799812	12:21646878:T:C	21646878	T	C	C	-0.101582	0.142279	-0.0113099	-0.00365852	0.133499
12	rs34093632	21919077	12:21766143:C:T	21766143	C	T	T	-0.576111	-0.0165986	-0.0502578	0.00949694	0.180408
12	rs114551415	21981852	12:21828918:T:C	21828918	T	C	C	-0.399599	-0.0194496	0.00937963	0.00887352	0.123444
12	rs147895473	21995312	12:21842378:C:T	21842378	C	T	T	-0.401148	-0.0213716	-0.0131757	0.00986902	-0.352508
12	rs139408145	22005314	12:21852380:C:T	21852380	C	T	T	0.218306	-0.333343	-2.08386	-1.49199	0.0372077
12	rs144537241	22005422	12:21852488:G:A	21852488	G	A	A	0.0685765	0.175109	0.0275692	0.198437	0.00360292
12	rs61001398	22040823	12:21887889:G:A	21887889	G	A	A	-0.663877	-0.0282212	-0.037397	0.0185431	1.07944
12	rs3759236	22068849	12:21915915:G:T	21915915	G	T	T	0.209588	-0.692317	0.48676	1.21806	0.117838
12	rs182534835	22089425	12:21936491:A:G	21936491	A	G	G	0.057686	0.264054	-0.18626	0.226015	0.00805009
12	rs116361030	22211684	12:22058750:C:G	22058750	C	G	G	-0.507342	0.0228097	-0.209833	-0.0687062	-1.3282
12	rs10841930	22213786	12:22060852:C:T	22060852	C	T	T	0.490239	-1.67903	1.13456	-1.21575	0.0860201
12	rs117635189	22214402	12:22061468:A:G	22061468	A	G	G	0.319361	-0.973009	-1.01803	0.510369	-0.0111885
12	rs146887115	22218149	12:22065215:C:T	22065215	C	T	T	0.114883	0.392664	-0.0449048	0.312697	-0.0214648
12	rs12581521	22354466	12:22201532:C:A	22201532	C	A	A	0.132305	-0.744143	1.45881	-1.44095	0.0554321
12	rs35306551	22354651	12:22201717:C:A	22201717	C	A	A	0.0711652	0.259512	-0.145018	0.276895	-0.00753205
12	rs704219	22354921	12:22201987:A:G	22201987	A	G	G	0.555897	-0.369631	0.597739	-1.49715	0.079984
12	rs4762896	22401911	12:22248977:C:T	22248977	C	T	T	-0.0768795	0.978441	-0.262841	-0.600345	-0.0428724
12	rs73089246	22486784	12:22333850:G:A	22333850	G	A	A	-1.23452	0.0705997	-0.0517058	0.103505	-0.260468
12	rs189734026	22622738	12:22469804:G:A	22469804	G	A	A	0.0658688	0.229625	-0.0349823	0.34611	0.012238
12	rs115881322	22623728	12:22470794:A:G	22470794	A	G	G	-0.36522	-0.0288388	0.0287708	0.0051335	1.16705
12	rs76130321	22624431	12:22471497:T:C	22471497	T	C	C	0.139382	0.390947	0.152297	0.0920518	-0.0234821
12	rs200508356	22624432	12:22471498:A:G	22471498	A	G	G	0.0646923	0.0958082	0.318908	-0.165524	-0.000519115
12	rs11046459	22680851	12:22527917:A:T	22527917	A	T	T	-1.68572	0.135278	0.396505	-0.104376	0.383936
12	rs75081525	22778373	12:22625439:T:C	22625439	T	C	C	-0.742773	-0.0165173	-0.0941258	-0.00396704	1.25199
12	rs145079828	22778535	12:22625601:T:C	22625601	T	C	C	-0.405933	0.00648987	-0.0107137	0.0616544	-0.165542
12	rs117802803	22796804	12:22643870:C:T	22643870	C	T	T	0.178981	0.603338	-0.119656	0.650479	0.0243014
12	rs75025746	22814023	12:22661089:A:G	22661089	A	G	G	0.242831	-0.223143	1.00963	-0.526163	0.0635438
12	rs140394146	22826516	12:22673582:A:T	22673582	A	T	T	0.0920914	0.0593311	0.0309861	-0.17014	0.00292969
12	rs61756181	23687354	12:23534420:G:A	23534420	G	A	A	0.308461	-0.703212	0.929798	-1.34138	-0.0648456
12	rs7953926	23689358	12:23536424:C:T	23536424	C	T	T	-0.58072	-0.0115492	-0.0152283	0.0501441	0.829286
12	rs149033498	23757514	12:23604580:A:G	23604580	A	G	G	0.0674767	0.194726	-0.0754638	-0.0528575	-0.00242184
12	rs11047034	23818538	12:23665604:C:T	23665604	C	T	T	-0.318336	0.262709	0.0187782	-0.0857377	0.0787
12	rs11047075	23893753	12:23740819:G:A	23740819	G	A	A	0.475837	-1.1942	0.521728	0.302571	-0.305559
12	rs11831629	23908685	12:23755751:A:G	23755751	A	G	G	-0.840524	-0.0113881	0.0616438	0.055845	-0.305602
12	rs61756180	24048832	12:23895898:A:G	23895898	A	G	G	0.104824	0.395168	-0.0571918	0.544632	0.0159701
12	rs61734782	24736924	12:24583990:A:C	24583990	A	C	C	0.304904	0.364936	1.06839	-0.636787	-0.00411584
12	rs7969489	24737061	12:24584127:G:A	24584127	G	A	A	-0.0565823	-2.5439	-1.05101	0.696574	-0.231674
12	rs144632372	24985659	12:24832725:C:T	24832725	C	T	T	0.0281528	0.232443	-0.0523723	0.137132	0.0529291
12	rs7313020	24985740	12:24832806:C:T	24832806	C	T	T	0.10298	0.268141	0.248199	0.0226439	0.0155703
12	rs114040687	25031443	12:24878509:A:G	24878509	A	G	G	-0.490068	-0.0280871	0.012611	0.0427707	0.479099
12	rs17374285	25047312	12:24894378:G:A	24894378	G	A	A	-0.046661	0.175143	-0.0191455	0.273874	-0.127383
12	rs17374606	25054787	12:24901853:G:A	24901853	G	A	A	0.0558636	0.379465	-0.0911597	0.518823	0.0980762
12	rs187827404	25054943	12:24902009:G:A	24902009	G	A	A	0.153915	0.341339	-0.104512	0.391825	-0.00572819
12	rs80215395	25101843	12:24948909:A:G	24948909	A	G	G	0.255157	0.811531	-0.341167	0.418727	-0.0047164
12	rs16928315	25147192	12:24994258:A:T	24994258	A	T	T	0.818692	-1.38742	2.42994	-0.90177	-0.00062042
12	rs116652382	25148872	12:24995938:A:T	24995938	A	T	T	-0.383219	-0.0214489	-0.126411	-0.0823844	0.0628538
12	rs6487451	25232372	12:25079438:A:G	25079438	A	G	G	-0.739141	-0.012024	-0.0468818	0.0326834	-1.04945
12	rs149733424	25236309	12:25083375:C:G	25083375	C	G	G	0.0768805	0.287131	-0.0589683	0.373484	-0.000794751
12	rs75911568	25240988	12:25088054:G:T	25088054	G	T	T	-0.0209343	0.829746	1.1079	-0.764994	0.191651
12	rs11047836	25255108	12:25102174:G:A	25102174	G	A	A	0.125141	0.311776	-0.031098	0.0207322	0.0251614
12	rs7316187	25257429	12:25104495:C:T	25104495	C	T	T	-1.87325	0.0984973	0.259247	-0.289813	-0.0946113
12	rs191506882	25267560	12:25114626:T:C	25114626	T	C	C	0.172487	-0.0422861	-1.73272	-1.90153	0.038844
12	rs151059642	25276271	12:25123337:C:T	25123337	C	T	T	0.0603197	0.249242	-0.0753906	0.291936	-0.00812138
12	rs112494100	25297638	12:25144704:A:C	25144704	A	C	C	0.233905	0.854295	-0.458049	0.570283	-0.121478
12	rs78120781	25656706	12:25503772:T:C	25503772	T	C	C	0.337703	0.84987	-0.00815853	0.0205945	-0.0643303
12	rs34028410	25671871	12:25518937:A:G	25518937	A	G	G	-0.728626	-0.0162854	-0.0360181	0.0743885	-0.487485
12	rs149733853	25679729	12:25526795:C:T	25526795	C	T	T	0.107425	0.359727	-0.338183	0.276932	-0.0365987
12	rs146650787	25702478	12:25549544:C:T	25549544	C	T	T	0.123445	0.32154	-0.00468808	0.0591286	-0.0270277
12	rs1495660	26217567	12:26064634:T:C	26064634	T	C	C	0.7068	-1.75753	-0.506693	-1.1825	-0.0166349
12	rs148251990	26217639	12:26064706:G:A	26064706	G	A	A	-0.606265	0.0250461	-0.0729241	0.0377118	0.224258
12	rs35813320	26217852	12:26064919:G:A	26064919	G	A	A	-0.508327	-0.0116238	-0.021013	0.0472859	0.615272
12	rs76786372	26277420	12:26124487:G:C	26124487	G	C	C	-0.246491	0.311593	-0.030272	-0.164126	-0.00301415
12	rs34624361	26377232	12:26224299:T:C	26224299	T	C	C	-0.139321	0.199638	-0.424652	-0.630637	-0.204098
12	rs34055748	26383678	12:26230745:C:T	26230745	C	T	T	-0.474032	-0.0321969	0.0271896	0.0126836	0.741985
12	rs151278506	26492446	12:26339513:C:T	26339513	C	T	T	-0.323258	0.0209932	0.189869	-0.17478	0.071842
12	rs147676775	26493284	12:26340351:G:A	26340351	G	A	A	0.118665	0.152203	0.216027	-0.487861	-0.00344906
12	rs2220406	26596618	12:26443685:C:T	26443685	C	T	T	0.620492	0.427902	0.285536	-0.507265	0.201799
12	rs2230382	26639155	12:26486222:G:A	26486222	G	A	A	-0.913592	0.0127471	-0.073738	0.0669099	-0.499558
12	rs2230381	26648092	12:26495159:C:T	26495159	C	T	T	0.556256	1.41636	-0.477599	0.641784	0.0240903
12	rs2230374	26749945	12:26597012:G:A	26597012	G	A	A	0.168504	0.569831	-0.452993	0.412465	-0.0191668
12	rs116295124	26752062	12:26599129:C:A	26599129	C	A	A	-0.416075	0.00248528	-0.0169287	0.0585778	-0.521805
12	rs191673689	26752256	12:26599323:C:T	26599323	C	T	T	0.0689211	0.251765	-0.0637561	0.351478	0.0108367
12	rs2230373	26774089	12:26621156:T:G	26621156	T	G	G	-1.11787	-0.0324149	-0.00388091	0.0820743	1.53125
12	rs61754418	26774149	12:26621216:T:C	26621216	T	C	C	0.234959	0.425271	0.88772	-0.461494	-0.00723988
12	rs2291264	26810777	12:26657844:T:C	26657844	T	C	C	0.861461	-1.21871	-0.663857	0.221337	-0.0235736
12	rs2230384	26834858	12:26681925:G:A	26681925	G	A	A	0.160049	0.709018	-0.223319	0.816107	0.0696447
12	rs2230383	26868289	12:26715356:C:T	26715356	C	T	T	-1.32034	0.107745	-0.0657314	0.0171735	0.512872
12	rs1900941	26868322	12:26715389:T:C	26715389	T	C	C	0.924876	1.45196	-0.158413	2.04716	-0.0756005
12	rs148182988	26868785	12:26715852:G:A	26715852	G	A	A	-0.0142979	0.215791	-0.046925	0.248329	-0.0667209
12	rs41276668	26943211	12:26790278:A:C	26790278	A	C	C	0.158693	0.568198	-0.0269792	0.372815	0.0532637
12	rs114494042	27058396	12:26905463:G:C	26905463	G	C	C	-0.441277	-0.0218364	0.0189518	0.00611402	-1.60719
12	rs113587359	27064076	12:26911143:T:C	26911143	T	C	C	-0.598296	0.0331731	-0.0911251	0.0604218	-1.04809
12	rs34036164	27066530	12:26913597:T:A	26913597	T	A	A	-0.383219	0.0106663	-0.00609133	0.039751	-0.519308
12	rs74644940	27067311	12:26914378:T:C	26914378	T	C	C	-0.877687	-0.00147211	-0.0706697	0.0790478	-0.118825
12	rs148835650	27067530	12:26914597:G:A	26914597	G	A	A	0.153519	0.47645	-0.00573096	0.270227	0.0171351
12	rs2029310	27081873	12:26928940:G:A	26928940	G	A	A	-0.105483	-1.28741	-0.0595199	0.827723	-0.0447391
12	rs2306852	27089540	12:26936607:A:G	26936607	A	G	G	0.138369	0.130478	0.443604	-0.223879	0.0331568
12	rs150513015	27089786	12:26936853:T:C	26936853	T	C	C	0.10254	0.398965	-0.206002	0.401831	-0.0233823
12	rs77394744	27175576	12:27022643:G:T	27022643	G	T	T	-0.785909	-0.0106653	-0.0186421	0.0494058	-0.0766911
12	rs708165	27234200	12:27081267:T:C	27081267	T	C	C	0.372322	1.88926	-0.0645102	0.636198	0.314449
12	rs74075111	27234878	12:27081945:G:A	27081945	G	A	A	-0.605213	0.266138	0.48358	0.0237596	0.921396
12	rs111309830	27450647	12:27297714:C:T	27297714	C	T	T	-0.361925	-0.0137967	0.0151237	0.051955	0.874158
12	rs10771336	27470788	12:27317855:C:T	27317855	C	T	T	0.245883	1.00001	0.81427	0.0221389	0.136017
12	rs74072430	27523022	12:27370089:C:T	27370089	C	T	T	-0.772407	-0.0285172	-0.00672242	0.0612724	-0.232303
12	rs71541527	27538388	12:27385455:A:G	27385455	A	G	G	-0.350858	0.284971	0.529742	-0.147066	0.412372
12	rs113615248	27543028	12:27390095:G:A	27390095	G	A	A	-0.40984	-0.00768382	-0.0226589	0.0283027	0.264383
12	rs1037921	27553566	12:27400633:A:G	27400633	A	G	G	0.107218	0.508561	0.934381	-0.543286	0.111422
12	rs185907439	27554413	12:27401480:A:G	27401480	A	G	G	0.0626404	0.301808	-0.0529044	0.427214	0.0245437
12	rs2075378	27788021	12:27635088:G:A	27635088	G	A	A	0.373	-0.105758	0.81755	0.195743	0.372549
12	rs75995034	27799113	12:27646180:G:A	27646180	G	A	A	-0.437403	-0.0243873	-0.00795541	0.0208905	-0.246376
12	rs73294079	27800769	12:27647836:G:A	27647836	G	A	A	-0.244225	-0.349286	0.42119	0.0121005	0.632561
12	rs17224002	27802932	12:27649999:A:C	27649999	A	C	C	0.278081	1.1067	-0.173233	1.04872	-0.00656328
12	rs11049083	27811812	12:27658879:A:C	27658879	A	C	C	0.254225	-1.1885	-0.116714	1.17268	-0.00137185
12	rs35670331	27825403	12:27672470:T:C	27672470	T	C	C	-0.661827	0.0253189	-0.0934817	0.0382313	-0.4048
12	rs191946138	27829347	12:27676414:T:C	27676414	T	C	C	0.0712845	0.199961	0.101256	0.144718	0.0126016
12	rs79678452	27832582	12:27679649:G:A	27679649	G	A	A	0.109959	0.429507	-0.0493726	0.56984	0.00609903
12	rs138624973	27840420	12:27687487:C:T	27687487	C	T	T	0.0984491	0.336696	-0.429658	0.182682	-0.015818
12	rs929948	27849795	12:27696862:C:T	27696862	C	T	T	-0.159273	0.422249	-0.937426	0.0417293	0.452592
12	rs117601446	27867699	12:27714766:T:C	27714766	T	C	C	0.199719	0.590208	-0.0479972	0.149378	-0.141389
12	rs2288232	27944858	12:27791925:G:A	27791925	G	A	A	0.909807	1.2103	0.450312	-0.374882	0.119292
12	rs77331900	28515383	12:28362450:C:G	28362450	C	G	G	-0.581472	-0.0269051	-0.00506942	0.0638932	0.273168
12	rs1133028	28603112	12:28450179:A:G	28450179	A	G	G	-1.83292	0.139567	-0.22961	0.19968	0.483633
12	rs2288125	29460548	12:29307615:G:A	29307615	G	A	A	0.140689	-0.677011	-0.0877069	0.674149	-0.00871609
12	rs75418976	29469937	12:29317004:G:A	29317004	G	A	A	0.152648	0.409823	0.173971	0.182501	0.0113823
12	rs115486397	29474693	12:29321760:C:T	29321760	C	T	T	-0.297551	0.0101526	-0.0192319	0.0431349	0.406128
12	rs142099198	29485486	12:29332553:G:A	29332553	G	A	A	-0.373844	0.0360848	-0.0628422	0.0648929	0.756548
12	rs114580177	29498489	12:29345556:A:C	29345556	A	C	C	-0.475095	-0.0141146	-0.00847645	0.0134019	0.610516
12	rs10843392	29510549	12:29357616:A:C	29357616	A	C	C	-0.649608	-0.391702	0.203294	0.184181	-0.755446
12	rs74474624	29519759	12:29366826:G:A	29366826	G	A	A	0.118054	0.434913	-0.0515256	0.502833	0.0232478
12	rs74678553	29598258	12:29445325:A:G	29445325	A	G	G	-0.235196	0.0720442	-0.180297	-0.0200465	0.477194
12	rs73278719	29598341	12:29445408:G:T	29445408	G	T	T	-0.610642	-0.0210042	-0.0466956	0.0149687	0.615708
12	rs12305672	29614807	12:29461874:C:T	29461874	C	T	T	-0.80508	-0.166121	0.792498	-0.625718	-0.093254
12	rs35183403	29625968	12:29473035:G:C	29473035	G	C	C	-0.871106	-0.00233093	-0.0768587	0.0836798	1.10644
12	rs16934310	29631727	12:29478794:T:A	29478794	T	A	A	-1.02922	-0.0051313	-0.0586632	0.0789179	-0.142375
12	rs79373435	29631821	12:29478888:A:G	29478888	A	G	G	-0.348558	0.00320424	-0.0189658	0.0487016	0.368527
12	rs967182	29642542	12:29489609:C:T	29489609	C	T	T	0.236686	-0.460745	0.659246	1.72094	-0.25367
12	rs10492374	29648191	12:29495258:T:G	29495258	T	G	G	-1.13166	0.50554	-0.169758	0.22097	-0.00392954
12	rs73069554	29649155	12:29496222:A:G	29496222	A	G	G	0.0601085	0.209369	-0.023416	0.156408	-0.0058986
12	rs188646474	29650659	12:29497726:A:T	29497726	A	T	T	0.0677726	0.26612	-0.0891032	0.327296	0.00514569
12	rs139753562	29670438	12:29517505:G:A	29517505	G	A	A	-0.290651	0.0296725	0.0157234	0.0726244	0.540905
12	rs12227259	29670504	12:29517571:G:A	29517571	G	A	A	-0.992045	-0.732157	0.0757737	0.640722	0.341425
12	rs75419813	29689030	12:29536097:T:C	29536097	T	C	C	-0.698344	-0.0308729	-0.0770017	0.000564448	0.998434
12	rs34676186	29689066	12:29536133:A:G	29536133	A	G	G	0.269668	-0.0439079	-0.815431	-1.80683	-0.000714018
12	rs2113879	29736480	12:29583547:A:G	29583547	A	G	G	-0.619646	-0.924088	-0.397762	0.620775	-0.131816
12	rs2288231	29736530	12:29583597:C:T	29583597	C	T	T	0.139537	0.185187	-0.193689	0.334946	-0.0146204
12	rs73266100	29757134	12:29604201:C:T	29604201	C	T	T	-0.45273	0.0914228	-0.0211306	0.144856	0.813051
12	rs112328404	29757261	12:29604328:T:G	29604328	T	G	G	-0.347124	0.000157014	-0.0270869	0.0304586	0.114469
12	rs142394560	29786126	12:29633193:G:A	29633193	G	A	A	0.0960676	0.329133	-0.103953	0.488869	0.0285927
12	rs16934884	29920945	12:29768012:G:A	29768012	G	A	A	-0.83632	0.0166276	-0.0762658	0.0969913	0.83972
12	rs201067182	30787007	12:30634073:A:C	30634073	A	C	C	0.0670456	0.274243	-0.0314393	0.342953	-0.000457972
12	rs10843797	30787228	12:30634294:C:T	30634294	C	T	T	-0.510136	0.669854	0.391917	0.273067	-0.397004
12	rs61751231	30789975	12:30637041:C:T	30637041	C	T	T	0.143894	0.440637	0.0753134	0.261454	-0.00269846
12	rs79690683	30816375	12:30663441:G:A	30663441	G	A	A	-1.03307	-0.0212598	-0.0492309	0.0518927	-0.186998
12	rs144494508	30818278	12:30665344:T:A	30665344	T	A	A	0.113273	0.250351	0.408907	-0.135018	0.0335433
12	rs142168065	30827586	12:30674652:T:C	30674652	T	C	C	-0.252776	0.0212429	0.0113573	0.0782775	0.531958
12	rs117164899	30864676	12:30711742:G:A	30711742	G	A	A	0.15933	0.519572	-0.238965	0.0954091	-0.0717988
12	rs3213895	30866806	12:30713872:A:G	30713872	A	G	G	-0.488014	-0.0615199	-0.0308966	0.119368	-1.01373
12	rs111986214	30866852	12:30713918:G:C	30713918	G	C	C	-0.562966	-0.0303771	0.0254121	0.0131092	0.0120491
12	rs111738878	30876188	12:30723254:G:A	30723254	G	A	A	-0.665118	0.00936982	-0.0773646	0.0485381	-0.0106634
12	rs114776731	30879032	12:30726098:A:G	30726098	A	G	G	-0.606815	0.00275918	-0.0429201	0.0402156	-0.238789
12	rs186287022	30883257	12:30730323:T:A	30730323	T	A	A	0.0985128	0.239058	-0.000958801	-0.0224541	0.00897516
12	rs117335126	30888192	12:30735258:T:C	30735258	T	C	C	0.148728	0.40057	0.0655811	0.39739	-0.00533888
12	rs80046313	31106941	12:30954007:A:C	30954007	A	C	C	0.374912	-0.638722	1.26755	-0.323012	-0.047966
12	rs61746079	31116823	12:30963888:C:G	30963888	C	G	G	-0.478396	-0.0231971	0.0144734	0.0298491	0.815405
12	rs147253141	31132461	12:30979526:C:T	30979526	C	T	T	-0.41709	-0.00797924	0.00496287	0.0468845	-0.277198
12	rs144229915	31135422	12:30982487:C:T	30982487	C	T	T	0.335373	-0.0628829	2.67449	-2.38424	0.0424756
12	rs35076	31144884	12:30991949:A:G	30991949	A	G	G	0.551286	-2.3053	0.861822	0.175958	-0.76411
12	rs147639058	31231210	12:31078276:A:C	31078276	A	C	C	0.232987	-1.09651	-0.0107152	1.07037	-0.00674137
12	rs149147901	31236749	12:31083815:G:A	31083815	G	A	A	0.092665	0.326246	-0.0239035	0.334063	0.0121113
12	rs12424577	31242116	12:31089182:C:T	31089182	C	T	T	0.3093	0.0902443	-3.82072	-3.06116	0.0229085
12	rs58605733	31242395	12:31089461:G:A	31089461	G	A	A	-0.425594	-0.00539006	-0.0273483	0.0556762	0.537257
12	rs376617999	31242435	12:31089501:G:A	31089501	G	A	A	-0.382065	-0.0203266	-0.00265946	0.035557	0.283951
12	rs73290434	31249542	12:31096608:T:C	31096608	T	C	C	-0.166077	-0.957313	0.434155	0.621825	0.0330592
12	rs12322122	31249855	12:31096921:C:T	31096921	C	T	T	-0.688246	0.0184735	-0.0117037	0.0986872	0.254399
12	rs7958284	31250808	12:31097874:T:C	31097874	T	C	C	-0.53539	-0.0201802	0.0237895	0.0531425	0.206677
12	rs138506166	31435635	12:31282701:A:G	31282701	A	G	G	-0.726515	-0.020505	-0.0206115	0.0643293	0.0125222
12	rs111684901	31446785	12:31293851:T:C	31293851	T	C	C	-0.406562	-0.0198513	-0.00903283	0.0407243	0.143537
12	rs11051380	31451153	12:31298219:A:G	31298219	A	G	G	-0.553541	-0.0234374	-0.00102689	-0.0046799	-1.80584
12	rs115002257	31552665	12:31399731:G:A	31399731	G	A	A	-0.491805	-0.0219311	0.0141558	0.0502724	1.32817
12	rs79436766	31552719	12:31399785:G:A	31399785	G	A	A	0.120126	-0.302113	0.229698	0.400226	0.0462184
12	rs148731690	31555393	12:31402459:G:A	31402459	G	A	A	-0.384607	0.0429725	-0.03628	0.0797447	-1.31179
12	rs16918614	31555611	12:31402677:G:A	31402677	G	A	A	0.539844	-0.806189	0.425645	0.893331	-0.076599
12	rs11051421	31566534	12:31413600:T:C	31413600	T	C	C	-0.466112	-0.0119984	-0.0453448	0.0374261	-0.688885
12	rs78738589	31579406	12:31426472:C:A	31426472	C	A	A	0.217919	0.394172	0.734652	-0.408591	-0.121452
12	rs2682695	31586007	12:31433073:C:T	31433073	C	T	T	0.259953	0.608234	0.833442	0.614055	-0.425007
12	rs116132660	31613209	12:31460275:A:G	31460275	A	G	G	-0.514279	-0.0303923	0.014413	0.0621681	0.895271
12	rs138735047	31613214	12:31460280:G:A	31460280	G	A	A	0.0901834	0.222276	0.0108553	0.0662318	0.00792966
12	rs61732558	31633118	12:31480184:T:G	31480184	T	G	G	-0.367642	0.0156253	-0.0231561	0.0627021	0.546308
12	rs61736289	31815167	12:31662233:G:T	31662233	G	T	T	0.262181	0.793669	-0.487978	0.305746	-0.208795
12	rs138229541	31815202	12:31662268:G:A	31662268	G	A	A	0.0898857	0.298212	0.0553418	0.124457	0.0223237
12	rs56228550	31815233	12:31662299:C:T	31662299	C	T	T	0.595527	0.148125	-0.662306	0.210836	0.0523079
12	rs76908074	31819154	12:31666220:A:G	31666220	A	G	G	-0.61802	0.000208485	-0.0722454	0.0473723	-1.26776
12	rs112159493	31944737	12:31791803:T:C	31791803	T	C	C	-0.570998	-0.0134372	-0.0367667	0.0507553	-0.704451
12	rs7302165	31944999	12:31792065:G:A	31792065	G	A	A	-0.612076	0.0103392	-0.0330205	0.059803	-0.777105
12	rs61745042	31945064	12:31792130:C:T	31792130	C	T	T	-1.03981	-0.0155856	-0.0483601	0.0540237	-1.27716
12	rs7298803	32134064	12:31981130:A:G	31981130	A	G	G	0.143835	0.857789	-0.502913	0.396215	-0.0335325
12	rs75434030	32134122	12:31981188:T:C	31981188	T	C	C	-0.489555	-0.0117686	-0.00643012	0.0407277	-0.0737163
12	rs12320740	32134493	12:31981559:A:G	31981559	A	G	G	-0.499771	0.0115632	-0.0531053	0.0532891	0.373727
12	rs77532308	32134912	12:31981978:A:G	31981978	A	G	G	0.0403588	0.33612	-0.0588119	0.471769	0.111354
12	rs12297628	32136320	12:31983386:A:G	31983386	A	G	G	-0.549097	0.0135562	-0.038302	0.0347602	-1.09219
12	rs1374907	32136556	12:31983622:A:G	31983622	A	G	G	-0.446973	0.00420975	-0.0355806	0.0283552	0.65709
12	rs3809228	32136750	12:31983816:T:C	31983816	T	C	C	0.422693	-1.43226	-0.957543	0.57908	0.0125978
12	rs78737813	32137067	12:31984133:A:G	31984133	A	G	G	0.114908	0.0876946	0.399305	-0.538393	0.017083
12	rs1057994	32137565	12:31984631:G:A	31984631	G	A	A	0.413371	0.605971	1.06504	-0.378658	-0.407759
12	rs16919139	32138725	12:31985791:A:G	31985791	A	G	G	-0.786527	-0.0264325	-0.00617465	0.0563769	1.33477
12	rs117745428	32260225	12:32107291:C:T	32107291	C	T	T	0.0238389	0.541956	-0.42955	0.345344	-0.182001
12	rs62642547	32260379	12:32107445:G:A	32107445	G	A	A	-0.495829	0.035323	-0.108087	0.0413608	-0.314345
12	rs144919300	32369288	12:32216354:G:A	32216354	G	A	A	0.114779	0.215157	0.2066	-0.364674	0.0391401
12	rs36092808	32458996	12:32306062:T:C	32306062	T	C	C	0.201918	0.3965	-0.496731	-0.385847	0.0485273
12	rs41521147	32459070	12:32306136:T:G	32306136	T	G	G	0.695467	-0.031808	-0.474256	1.35308	0.0812258
12	rs11051966	32530580	12:32377646:G:A	32377646	G	A	A	0.323552	0.463409	-0.427586	-0.00885274	-0.232836
12	rs34555341	32754253	12:32601319:G:A	32601319	G	A	A	-0.459559	-0.000269276	-0.00114193	0.0548601	0.289395
12	rs12823621	32755259	12:32602325:G:A	32602325	G	A	A	0.357549	1.27089	-0.542089	1.08068	0.031549
12	rs1004969	32763668	12:32610734:G:A	32610734	G	A	A	0.187151	0.870595	-1.17276	-0.655394	-0.149773
12	rs10844253	32764184	12:32611250:G:A	32611250	G	A	A	0.29202	0.708275	0.899361	-0.833095	0.15403
12	rs60803891	32777359	12:32624425:T:C	32624425	T	C	C	-0.64171	0.0130444	-0.0663569	0.0456446	0.612222
12	rs115061722	32777902	12:32624968:T:C	32624968	T	C	C	-0.657281	-0.0224476	-0.00473044	0.054442	-0.0584618
12	rs114284024	32793489	12:32640555:G:A	32640555	G	A	A	-0.481026	0.0379453	-0.161993	-0.024678	-0.429099
12	rs188923566	32854543	12:32701609:A:G	32701609	A	G	G	0.131235	0.501432	-0.17332	0.50926	0.0321879
12	rs118169466	32875454	12:32722520:C:T	32722520	C	T	T	0.0820624	0.329938	-0.00396532	0.359646	0.0272567
12	rs184731250	32883932	12:32730998:C:T	32730998	C	T	T	0.108024	0.295814	-0.280483	0.024112	-0.0318824
12	rs79393011	32886672	12:32733738:A:G	32733738	A	G	G	0.0656445	0.397162	0.0592911	0.300265	-0.161346
12	rs148634653	32893426	12:32740492:C:T	32740492	C	T	T	0.139728	0.478435	-0.224078	0.393267	0.0164983
12	rs148729348	32900216	12:32747282:T:C	32747282	T	C	C	-0.574259	-0.0174998	-0.00590761	0.0688822	-0.520941
12	rs190343859	32903635	12:32750701:A:G	32750701	A	G	G	0.0778961	0.333115	-0.48396	0.0875055	0.00623294
12	rs183836837	32907979	12:32755045:G:C	32755045	G	C	C	0.155439	0.00103901	0.946368	-0.858087	0.00135503
12	rs74072938	32955330	12:32802396:G:A	32802396	G	A	A	-1.19419	0.071628	0.382771	-0.273523	-0.0757632
12	rs10772008	32974245	12:32821311:C:T	32821311	C	T	T	-0.26145	1.98576	0.451018	0.862417	-0.653757
12	rs147240502	32994058	12:32841124:A:C	32841124	A	C	C	0.0681598	0.235445	-0.136413	0.251792	0.00723317
12	rs183414126	33003918	12:32850984:A:G	32850984	A	G	G	0.0842642	0.200654	0.0909931	-0.119309	-0.0101958
12	rs1046116	33021934	12:32869000:A:G	32869000	A	G	G	-0.305358	1.03853	-0.0615573	0.137761	-0.143509
12	rs62001016	33031023	12:32878089:G:A	32878089	G	A	A	-0.567798	0.00637974	-0.0794164	0.0317153	-0.440853
12	rs10844571	33535289	12:33382354:G:A	33382354	G	A	A	0.205138	0.88502	-0.0044431	-1.53075	0.467682
12	rs35513108	33560059	12:33407124:G:A	33407124	G	A	A	0.151928	0.322454	0.292714	-0.0700059	0.00214582
12	rs11832759	33579213	12:33426278:G:A	33426278	G	A	A	-0.92041	-0.0481109	-0.0382133	0.0365154	-0.194628
12	rs114230366	33592497	12:33439562:A:G	33439562	A	G	G	-0.539171	-0.00325301	-0.148008	-0.058113	0.227996
12	rs12367881	34175508	12:34022573:T:C	34022573	T	C	C	0.775015	1.81981	0.197837	0.0573242	0.0804015
12	rs56393741	34177079	12:34024144:A:G	34024144	A	G	G	-1.10171	-0.0279033	-0.0308054	0.0937542	0.0431179
12	rs78273253	34179157	12:34026222:C:T	34026222	C	T	T	-0.896199	0.0876369	-0.0734784	0.160003	0.0831673
12	rs185875444	34179233	12:34026298:G:A	34026298	G	A	A	-0.35281	-0.0138793	-0.0117818	0.0433488	0.142361
12	rs74618076	38710819	12:38317017:C:T	38317017	C	T	T	0.468147	-2.40753	0.533627	1.28538	0.0194963
12	rs6582584	38712142	12:38318340:C:G	38318340	C	G	G	0.712948	-0.183925	0.144647	-0.0779078	0.0225688
12	rs142306686	38712226	12:38318424:A:G	38318424	A	G	G	-0.586888	-0.00177045	-0.0592139	0.0533234	0.36483
12	rs140980509	38714185	12:38320383:G:A	38320383	G	A	A	0.0877054	0.202387	0.183152	-0.148943	0.0584127
12	rs140475027	38714351	12:38320549:T:G	38320549	T	G	G	0.0770959	0.262107	0.0758973	0.22659	0.00376343
12	rs57963306	38714741	12:38320939:G:A	38320939	G	A	A	-0.570606	-0.023808	-0.0157632	0.0274078	0.73656
12	rs61730285	38714937	12:38321135:T:C	38321135	T	C	C	-0.321442	0.0113609	-0.0288078	0.0504716	-0.614913
12	rs115353283	39047890	12:38654088:G:T	38654088	G	T	T	-0.31315	-0.0211678	-0.0706017	-0.0479562	-0.437478
12	rs77100936	39064484	12:38670682:A:G	38670682	A	G	G	0.157536	-1.07049	-0.273508	-0.456473	-0.0287367
12	rs61937756	39071247	12:38677445:C:T	38677445	C	T	T	0.111987	0.368062	-0.0527779	0.231788	-0.0204922
12	rs139726915	39154633	12:38760831:A:G	38760831	A	G	G	-0.556139	0.0260233	-0.152651	0.0025422	-1.2346
12	rs2271477	39695445	12:39301643:G:A	39301643	G	A	A	0.447795	-0.405032	-0.40258	-0.332352	0.0823142
12	rs147422509	39709632	12:39315830:G:A	39315830	G	A	A	0.267763	-0.111155	-3.30302	-2.7198	0.0422443
12	rs150294289	39724052	12:39330250:A:G	39330250	A	G	G	0.0868675	0.310409	-0.195262	0.297825	-0.000803956
12	rs12231735	39726595	12:39332793:A:G	39332793	A	G	G	0.279477	-0.922738	1.31089	-0.921636	-0.150375
12	rs79622415	39726653	12:39332851:C:T	39332851	C	T	T	-1.33685	-0.0202522	-0.062993	0.0891269	-0.403436
12	rs73266501	39750624	12:39356822:T:C	39356822	T	C	C	-0.509185	-0.0270801	-0.0107774	0.0367428	0.449709
12	rs114694063	39751022	12:39357220:C:T	39357220	C	T	T	-0.593719	0.0485794	-0.12299	0.0439411	-1.32458
12	rs17127059	39752209	12:39358407:T:C	39358407	T	C	C	-0.628864	0.00597269	-0.0701143	0.0446161	-0.470899
12	rs189843858	39761014	12:39367212:T:C	39367212	T	C	C	0.113656	0.35193	-0.224799	0.0383472	-0.0163377
12	rs11172793	39998767	12:39604965:T:C	39604965	T	C	C	0.254447	-1.25281	-0.0863181	1.2716	-0.00300671
12	rs77159120	40013153	12:39619351:G:A	39619351	G	A	A	-0.434828	-0.0191048	-0.0167091	0.0195197	0.633418
12	rs11830355	40114744	12:39720942:G:A	39720942	G	A	A	-0.244992	-0.00552349	0.0348807	0.0147781	0.559877
12	rs7305023	40158443	12:39764641:T:C	39764641	T	C	C	-0.600141	0.0106392	-0.0567142	0.0563581	0.148284
12	rs2256408	40619082	12:40225280:G:A	40225280	G	A	A	0.952967	0.0290693	0.0524443	-0.0651243	-0.886248
12	rs2723270	40631727	12:40237925:T:G	40237925	T	G	G	0.226713	0.541249	0.239393	-0.019964	0.0114131
12	rs10878245	40631791	12:40237989:T:C	40237989	T	C	C	0.33926	0.883398	1.48541	-0.252905	-0.111202
12	rs72546317	40668834	12:40275032:C:T	40275032	C	T	T	0.103626	0.395987	-0.12315	0.462126	-0.0054542
12	rs10878307	40671989	12:40278187:A:G	40278187	A	G	G	0.397629	0.834359	0.824649	-0.252883	0.0138006
12	rs7966550	40688695	12:40294893:T:C	40294893	T	C	C	0.551062	-0.114467	-0.640907	0.801136	-0.105465
12	rs11175964	40702987	12:40309185:G:A	40309185	G	A	A	0.440987	-0.177633	-0.498601	0.24094	0.000388049
12	rs33958906	40707861	12:40314059:C:T	40314059	C	T	T	0.222363	0.645716	-0.666593	0.196589	0.0251481
12	rs41286460	40716953	12:40323151:A:G	40323151	A	G	G	0.014994	0.125181	-0.18621	-0.0901684	0.124071
12	rs17444152	40728993	12:40335191:T:C	40335191	T	C	C	0.0703644	0.26331	-0.0336069	0.384382	0.0095825
12	rs75415619	40745579	12:40351777:T:C	40351777	T	C	C	-0.573676	-0.00435632	-0.0610179	0.00904174	0.633613
12	rs115378305	41302223	12:40908421:A:G	40908421	A	G	G	-0.531182	-0.00530483	-0.00347215	0.0714186	0.151396
12	rs61748365	41303903	12:40910101:T:C	40910101	T	C	C	0.0661305	0.261589	-0.116612	0.309889	0.00550271
12	rs7297132	41312553	12:40918751:C:T	40918751	C	T	T	0.0981076	0.402199	-0.194717	0.407107	-0.0197761
12	rs57340925	41318350	12:40924548:C:T	40924548	C	T	T	-0.838337	0.000230843	-0.0335021	0.108863	-0.511171
12	rs935105	41330611	12:40936809:T:C	40936809	T	C	C	-0.439916	0.22423	-0.10045	0.58215	-0.140604
12	rs2229929	41374799	12:40980997:T:C	40980997	T	C	C	-0.897654	-0.0362759	0.0169885	-0.0713765	-0.219371
12	rs2229930	41374862	12:40981060:A:G	40981060	A	G	G	0.30962	0.449104	-0.260085	-1.02424	0.0614784
12	rs397967	41408134	12:41014332:G:A	41014332	G	A	A	-1.07266	0.0853299	-0.0604955	0.199873	0.00165174
12	rs34326474	41410623	12:41016821:G:A	41016821	G	A	A	-0.634059	-0.00804095	-0.0590631	0.039169	-0.558327
12	rs34346038	41419098	12:41025296:A:T	41025296	A	T	T	-0.573812	-0.0379277	-0.00897188	0.0269605	0.391486
12	rs74483136	41900422	12:41506620:G:A	41506620	G	A	A	0.323325	-1.47841	0.167073	1.21957	0.0641984
12	rs285584	41946539	12:41552737:G:A	41552737	G	A	A	-0.521294	0.277059	0.486967	0.366821	-0.147528
12	rs111408112	41949454	12:41555652:G:A	41555652	G	A	A	-0.394487	-0.0154145	0.0192834	0.0319733	0.439268
12	rs17582686	41961745	12:41567943:T:C	41567943	T	C	C	0.410196	0.912499	0.248365	-0.325322	0.0276726
12	rs12298745	41966306	12:41572504:G:A	41572504	G	A	A	0.187053	-0.217078	1.26004	-0.88627	-0.518463
12	rs78683283	41966699	12:41572897:A:G	41572897	A	G	G	-0.0597944	-0.580677	-0.0116853	0.671349	0.619867
12	rs11181011	41967079	12:41573277:A:G	41573277	A	G	G	0.090397	0.361277	-0.0585311	0.463253	0.00871453
12	rs17801478	42481545	12:42087743:T:C	42087743	T	C	C	0.694521	-0.367629	0.756205	0.144439	-0.230676
12	rs139072942	42491379	12:42097577:T:A	42097577	T	A	A	0.093345	0.296815	-0.0733359	0.120268	-0.00812917
12	rs12312552	42554466	12:42160664:A:G	42160664	A	G	G	-0.703098	-0.005721	-0.0135896	0.0188971	0.981909
12	rs77065391	42706822	12:42313020:T:C	42313020	T	C	C	-0.736814	-0.0400017	0.0309861	0.0319276	0.327377
12	rs58378427	42707595	12:42313793:G:A	42313793	G	A	A	-0.638747	0.0173757	-0.0422227	0.0825527	-0.528185
12	rs138912646	42711606	12:42317804:C:T	42317804	C	T	T	0.077643	0.201473	0.0106385	0.0867327	0.0177413
12	rs142456999	42717795	12:42323993:G:A	42323993	G	A	A	-0.435041	0.00635608	-0.055577	0.0289565	0.720527
12	rs17091074	42717811	12:42324009:A:T	42324009	A	T	T	-0.808556	-0.254317	-0.228127	-0.198027	-0.261453
12	rs17091078	42729642	12:42335840:T:G	42335840	T	G	G	0.318392	-1.40109	-0.612075	0.630192	0.119149
12	rs74081707	42862431	12:42468629:G:A	42468629	G	A	A	-0.904891	-0.00980187	-0.109222	0.0385929	0.692649
12	rs144843013	42864117	12:42470315:G:A	42470315	G	A	A	0.10726	0.150093	0.4538	-0.432324	0.00112686
12	rs10506226	43769228	12:43375425:A:C	43375425	A	C	C	-1.02912	0.390187	0.561829	0.181433	-0.938387
12	rs184378499	43769846	12:43376043:A:T	43376043	A	T	T	0.0948756	0.377566	-0.0719854	0.511789	0.023173
12	rs76289805	43771362	12:43377559:C:T	43377559	C	T	T	-0.400349	-0.0099243	-0.0490073	0.00332778	0.114423
12	rs17093250	43777335	12:43383532:T:A	43383532	T	A	A	0.764936	-2.06871	-0.794354	1.30755	0.256331
12	rs75332709	43821120	12:43427317:A:G	43427317	A	G	G	-0.692397	-0.0335338	-0.0127948	0.0385809	1.05623
12	rs7310011	43822171	12:43428368:G:A	43428368	G	A	A	0.338096	-0.366466	0.93705	0.00671454	0.0359595
12	rs11182070	43824288	12:43430485:A:T	43430485	A	T	T	-0.700109	0.0149995	-0.134811	0.0337374	-0.25064
12	rs144735343	43837547	12:43443744:A:G	43443744	A	G	G	0.0764087	0.254245	-0.376925	0.0473315	0.00162141
12	rs61925148	43840370	12:43446567:G:A	43446567	G	A	A	0.504462	0.0757405	-1.18915	-1.05086	0.0622965
12	rs149337466	43926040	12:43532237:G:A	43532237	G	A	A	-0.482081	-0.0118657	-0.0120214	0.0150296	0.466184
12	rs275602	43945603	12:43551800:A:C	43551800	A	C	C	1.21843	-0.0815065	0.00763794	-0.14136	-0.552839
12	rs116948464	44130330	12:43736527:G:A	43736527	G	A	A	0.0561067	0.173274	0.0382701	0.272516	0.0273752
12	rs11182246	44139805	12:43746002:A:T	43746002	A	T	T	-1.41588	-0.420329	-0.109049	0.131173	-0.294288
12	rs33999797	44148773	12:43754970:A:C	43754970	A	C	C	0.222701	0.49614	0.605103	-0.191421	-0.108855
12	rs4251471	44165936	12:43772133:C:T	43772133	C	T	T	-0.641147	-0.0100703	-0.0965588	-0.00587164	-0.0902809
12	rs11182261	44172123	12:43778320:A:G	43778320	A	G	G	0.282863	-0.776264	0.454734	0.638379	0.0357519
12	rs113211307	44172137	12:43778334:G:T	43778334	G	T	T	-0.45372	0.0223381	-0.0332449	0.0611471	-1.04965
12	rs55944915	44177511	12:43783708:G:A	43783708	G	A	A	0.14269	0.425492	0.247653	0.0888097	-0.016972
12	rs111911646	44193184	12:43799381:T:C	43799381	T	C	C	-0.630625	-0.0139847	-0.0517203	0.0378166	-0.845473
12	rs7308573	44770543	12:44376760:C:T	44376760	C	T	T	-0.691077	-0.0300002	-0.0626679	-0.0245044	-1.05227
12	rs74085084	44926518	12:44532735:A:G	44532735	A	G	G	-0.616542	-0.0280627	-0.0782639	-0.0277253	-0.376964
12	rs2305449	45004796	12:44611013:C:T	44611013	C	T	T	0.663327	-0.149534	0.564032	0.928232	-0.00858204
12	rs17574839	45108480	12:44714697:T:C	44714697	T	C	C	0.307375	1.06376	-0.710634	0.879949	0.00514072
12	rs34275629	45209849	12:44816066:A:G	44816066	A	G	G	-0.419578	0.00814098	-0.00266552	0.0668382	-0.711249
12	rs2703059	45268964	12:44875181:A:C	44875181	A	C	C	-0.860755	-0.0123613	-0.158274	-0.0363428	0.000175346
12	rs76467990	45268966	12:44875183:C:T	44875183	C	T	T	-0.464438	-0.0268147	0.0299956	0.048541	1.59654
12	rs2272517	45269703	12:44875920:A:T	44875920	A	T	T	0.687339	-0.328233	0.831183	0.0524492	-0.0728412
12	rs77395963	45566976	12:45173193:T:C	45173193	T	C	C	0.371678	-0.788583	0.500598	-0.900767	0.010798
12	rs73094542	45566982	12:45173199:G:A	45173199	G	A	A	0.0759718	0.197773	0.184727	0.0566531	0.00222185
12	rs137882014	45567365	12:45173582:C:A	45173582	C	A	A	-0.352004	0.0186148	-0.0648706	0.0210075	0.308402
12	rs146221678	45567398	12:45173615:T:C	45173615	T	C	C	0.0739769	0.0457693	0.531075	-0.447067	0.00897837
12	rs61744738	45567500	12:45173717:C:T	45173717	C	T	T	-0.788344	0.00923212	-0.0439591	0.0640819	-1.338
12	rs7299561	45695828	12:45302045:C:T	45302045	C	T	T	-1.10657	0.0161027	-0.188572	0.0181498	0.526453
12	rs140330230	45695890	12:45302107:C:T	45302107	C	T	T	0.126676	0.605428	-0.306223	0.471564	0.039926
12	rs145896287	45751145	12:45357362:C:T	45357362	C	T	T	0.0962196	0.32	-0.135943	0.164196	0.000416047
12	rs74080843	45761452	12:45367669:T:C	45367669	T	C	C	-0.404359	-0.00683108	-0.0177869	0.0382328	0.70545
12	rs145904853	45781927	12:45388144:T:C	45388144	T	C	C	-0.274774	0.0202419	0.0103657	0.0715797	0.347308
12	rs111388721	45784330	12:45390547:T:C	45390547	T	C	C	-0.563017	-0.00284454	-0.0177823	0.0487368	0.132297
12	rs73281571	45796809	12:45403026:G:C	45403026	G	C	C	-0.639531	-0.015814	-0.0632359	0.0222296	-0.0104119
12	rs117316516	45797209	12:45403426:T:C	45403426	T	C	C	0.275565	0.31951	1.55757	-1.24365	0.0151095
12	rs183369822	46123605	12:45729822:T:A	45729822	T	A	A	-0.511692	0.00124758	-0.0255621	0.0553069	-0.219192
12	rs73292513	46205255	12:45811472:A:C	45811472	A	C	C	-0.472679	-0.0205156	-0.00492745	0.0476865	0.905117
12	rs151327096	46230510	12:45836727:A:C	45836727	A	C	C	-0.54458	0.000812315	-0.184294	-0.0581899	-0.00601298
12	rs76994389	46243365	12:45849582:C:T	45849582	C	T	T	0.0217867	0.219715	-0.0958895	0.275879	0.0840855
12	rs62642494	46244417	12:45850634:A:T	45850634	A	T	T	-0.50793	-0.0210219	-0.00139403	0.0486509	0.915213
12	rs145517005	46246094	12:45852311:A:G	45852311	A	G	G	-0.356719	0.0153193	0.00676772	0.0293896	0.0822808
12	rs183623382	46298877	12:45905094:A:C	45905094	A	C	C	0.0624123	0.189984	-0.0373927	0.142617	0.0355961
12	rs28930670	46320944	12:45927161:C:T	45927161	C	T	T	0.167947	0.603583	-0.310181	0.583386	-0.0085021
12	rs7315731	46321514	12:45927731:A:T	45927731	A	T	T	1.10863	-0.233145	0.751978	0.642273	0.0456035
12	rs11183245	46339033	12:45945250:A:G	45945250	A	G	G	-0.587922	-0.0117	-0.00181905	0.0556242	0.685549
12	rs140333362	46591624	12:46197841:A:G	46197841	A	G	G	0.340491	-0.166704	-4.39474	-3.77781	0.0717065
12	rs114226133	46591783	12:46198000:C:T	46198000	C	T	T	-0.469772	-0.0352034	0.018593	0.0206158	0.0444827
12	rs148875371	46594936	12:46201153:G:A	46201153	G	A	A	-0.305655	-0.0216144	0.0158407	0.0186902	0.11753
12	rs61928115	46622959	12:46229176:T:C	46229176	T	C	C	0.162248	0.574084	-0.359607	0.380954	0.0294405
12	rs2307062	46756239	12:46362456:T:C	46362456	T	C	C	-0.0336617	-1.74979	0.246119	1.40082	0.126345
12	rs55698768	46758376	12:46364593:G:A	46364593	G	A	A	-0.392196	-0.00229699	-0.0557607	0.00427989	0.55391
12	rs61748367	46758462	12:46364679:G:A	46364679	G	A	A	0.108107	0.403035	-0.00548813	0.365941	0.00679195
12	rs7968173	46759017	12:46365234:T:A	46365234	T	A	A	-0.889249	-0.812202	-0.186689	0.637253	-0.115393
12	rs36022751	46760866	12:46367083:G:A	46367083	G	A	A	0.0928664	0.334957	0.0124086	0.369102	0.0102718
12	rs74385174	46764254	12:46370471:A:G	46370471	A	G	G	0.165081	0.496535	0.0491633	0.211041	0.0037378
12	rs144308867	47163253	12:46769470:T:C	46769470	T	C	C	-0.474724	-0.015863	-0.0105263	-0.0270642	0.177908
12	rs116017470	47178279	12:46784496:C:T	46784496	C	T	T	0.0508304	0.284818	-0.164382	0.19526	0.0802479
12	rs35448881	47181809	12:46788026:G:A	46788026	G	A	A	-0.628423	-0.0132887	0.0109976	0.0592728	-0.00782859
12	rs76142795	47182448	12:46788665:A:G	46788665	A	G	G	-0.735199	-0.0247636	0.0102859	0.0573274	1.09778
12	rs11836128	47471304	12:47077521:C:T	47077521	C	T	T	-0.750207	0.032146	-0.0974906	0.0786993	-0.116501
12	rs34333961	47471393	12:47077610:T:G	47077610	T	G	G	0.152659	0.504598	-0.0761868	0.29279	0.0683946
12	rs2269828	47471439	12:47077656:G:A	47077656	G	A	A	0.399285	1.00327	0.21945	-0.354663	0.0443974
12	rs79830988	47472809	12:47079026:C:T	47079026	C	T	T	-0.51668	-0.600053	0.0057458	0.0758409	0.601828
12	rs78132511	47472810	12:47079027:C:T	47079027	C	T	T	-0.504056	-0.0179188	-0.00286897	0.0655669	0.785185
12	rs115693279	48075437	12:47681654:A:C	47681654	A	C	C	-0.403893	-0.0220598	0.0152592	0.0283904	1.16942
12	rs36123489	48075597	12:47681814:A:G	47681814	A	G	G	-1.08153	0.0353028	-0.117905	0.0920369	0.388047
12	rs12368459	48090118	12:47696335:G:A	47696335	G	A	A	0.21039	0.666233	-0.121365	0.615034	0.0366595
12	rs7137511	48106320	12:47712537:G:A	47712537	G	A	A	-0.595166	-0.021895	-0.0612944	0.00561152	-0.44577
12	rs73300693	48110202	12:47716419:C:T	47716419	C	T	T	-0.302264	0.0502717	-0.0733657	0.0642464	-0.0239808
12	rs61734363	48110232	12:47716449:G:A	47716449	G	A	A	-0.611768	-0.00472007	-0.0840892	0.0300298	0.909107
12	rs111716416	48140583	12:47746800:C:T	47746800	C	T	T	0.092267	0.34191	0.0264692	0.347647	0.0222608
12	rs60915129	48141475	12:47747692:T:C	47747692	T	C	C	-0.565078	0.680684	0.100965	0.0265679	0.563431
12	rs12424297	48142343	12:47748560:T:C	47748560	T	C	C	-0.0912934	0.886	-0.347052	0.653889	0.263296
12	rs145878042	48143315	12:47749532:A:G	47749532	A	G	G	0.0839441	0.275872	-0.2023	0.253818	0.0151762
12	rs187835381	48144811	12:47751028:G:A	47751028	G	A	A	0.0697813	0.203282	-0.277891	0.0743591	0.0155319
12	rs4141223	48145456	12:47751673:G:A	47751673	G	A	A	0.121509	0.134272	1.45694	-0.986451	0.0288217
12	rs147565755	48174775	12:47780992:G:A	47780992	G	A	A	0.082574	0.264334	-0.0491687	0.401643	0.0222643
12	rs3815130	48179463	12:47785680:C:T	47785680	C	T	T	0.150469	-0.417496	-1.07879	-1.4771	0.182701
12	rs73291234	48185449	12:47791666:G:A	47791666	G	A	A	-0.482442	0.00705867	-0.0446307	0.0372258	0.11971
12	rs114350813	48185831	12:47792048:G:A	47792048	G	A	A	-0.45615	-0.0274263	0.0140005	0.0283417	-0.068329
12	rs141182137	48190804	12:47797021:G:A	47797021	G	A	A	-0.0121241	0.325366	-0.267156	0.222273	-0.711613
12	rs148755202	48191247	12:47797464:C:T	47797464	C	T	T	0.151369	0.451704	0.0280233	0.231248	-0.0291499
12	rs731236	48238757	12:47844974:A:G	47844974	A	G	G	-0.0528527	1.51817	1.03442	-0.262278	0.331693
12	rs12721365	48240233	12:47846450:G:A	47846450	G	A	A	0.0803514	0.0843163	0.210574	0.0261483	0.0247408
12	rs7966569	48249633	12:47855850:A:G	47855850	A	G	G	-0.537266	-0.0198452	-0.0451876	0.0164704	0.598907
12	rs10783218	48272743	12:47878960:G:A	47878960	G	A	A	-0.84216	-0.141895	0.233547	0.0543526	0.568577
12	rs2228572	48272840	12:47879057:G:A	47879057	G	A	A	-0.366112	0.331572	-0.243113	0.360675	-0.0517819
12	rs2228570	48272895	12:47879112:A:G	47879112	A	G	G	-0.597744	0.252922	1.69705	0.245086	0.199086
12	rs35299693	48358203	12:47964420:A:G	47964420	A	G	G	0.20933	0.611528	-0.132441	0.181482	0.00866942
12	rs35500826	48359688	12:47965905:T:C	47965905	T	C	C	-0.384326	-0.0311306	0.00470878	0.0229071	-0.00992495
12	rs34111422	48361003	12:47967220:G:A	47967220	G	A	A	-0.681767	-0.0912529	1.29835	-1.21192	0.240317
12	rs142370895	48362044	12:47968261:G:A	47968261	G	A	A	0.102605	0.144228	0.189172	-0.428246	-0.00468069
12	rs12721379	48368085	12:47974302:G:A	47974302	G	A	A	0.0816621	0.329437	-0.312199	0.195238	0.00456444
12	rs12721427	48368541	12:47974758:C:T	47974758	C	T	T	0.245807	0.597335	-0.0976295	0.86163	0.229599
12	rs41272745	48371340	12:47977557:T:C	47977557	T	C	C	-0.954978	-0.0122377	-0.0521478	0.067092	0.0172064
12	rs141423593	48374388	12:47980605:G:A	47980605	G	A	A	0.0352719	0.195071	-0.0695492	0.248917	0.0514294
12	rs41263855	48376422	12:47982639:G:A	47982639	G	A	A	-0.745655	-0.00897984	-0.0559396	0.0332257	-1.02763
12	rs3829735	48376599	12:47982816:C:T	47982816	C	T	T	0.360499	-0.943194	1.57021	-0.607813	-0.112278
12	rs145704340	48376664	12:47982881:G:T	47982881	G	T	T	-0.490556	-0.00198475	0.00126057	0.0634562	0.365434
12	rs41317901	48388302	12:47994519:C:T	47994519	C	T	T	0.0958663	0.305506	-0.350692	0.167137	0.00572987
12	rs41317893	48389485	12:47995702:G:A	47995702	G	A	A	-0.433646	-0.0179699	-0.116695	-0.0659055	0.221508
12	rs41317889	48389736	12:47995953:A:G	47995953	A	G	G	0.197865	-1.04626	-0.106674	1.05802	0.0295466
12	rs41317883	48390435	12:47996652:A:T	47996652	A	T	T	0.159787	0.691641	-0.307993	0.720726	-0.084649
12	rs73301124	48440122	12:48046339:T:C	48046339	T	C	C	-0.496661	-0.0171437	-0.0702621	-0.0138061	-0.91467
12	rs34698661	48440205	12:48046422:G:A	48046422	G	A	A	-0.362865	-0.100045	-0.00230239	0.134553	-1.04162
12	rs117065448	48442957	12:48049174:C:T	48049174	C	T	T	0.142756	0.51678	-0.307985	0.538009	0.0110444
12	rs182987633	48458912	12:48065129:T:C	48065129	T	C	C	0.115106	-0.537364	0.00384864	0.522018	-0.00988669
12	rs114343641	48482574	12:48088791:A:C	48088791	A	C	C	-0.548133	-0.00625173	-0.0641423	0.00657385	-0.660153
12	rs116172105	48525055	12:48131272:A:G	48131272	A	G	G	-0.509772	-0.0302418	0.0150112	0.0390057	0.00114562
12	rs11552507	48526719	12:48132936:C:T	48132936	C	T	T	0.145395	0.467835	-0.152808	0.455508	0.00869034
12	rs1049392	48527186	12:48133403:C:T	48133403	C	T	T	-0.768106	0.0932953	0.373443	0.453161	0.387886
12	rs56117548	48535080	12:48141297:G:T	48141297	G	T	T	0.278813	0.30642	1.05046	-0.561417	-0.00625273
12	rs41291971	48538908	12:48145125:G:A	48145125	G	A	A	0.115198	0.426535	-0.0181531	0.425721	0.0272011
12	rs78123717	48543308	12:48149525:T:C	48149525	T	C	C	-0.406216	-0.0158535	0.00857115	0.0411564	0.278765
12	rs145180020	48596568	12:48202785:G:A	48202785	G	A	A	-0.417687	-0.0338881	0.0121975	0.0187485	-0.188117
12	rs111552560	48739080	12:48345297:G:A	48345297	G	A	A	-0.21213	0.0399498	0.0030049	0.0794822	0.960806
12	rs118052620	48741663	12:48347880:C:T	48347880	C	T	T	0.20874	0.680224	-0.281076	0.282329	0.0516601
12	rs2731092	48880550	12:48486767:T:C	48486767	T	C	C	-0.276635	0.840308	0.560333	0.042712	-0.421022
12	rs144168660	48888604	12:48494821:T:G	48494821	T	G	G	-0.49964	-0.0188341	-0.00489115	0.0160352	-0.614423
12	rs2232565	48963021	12:48569238:T:C	48569238	T	C	C	0.461112	-0.677135	0.789127	0.598602	0.0147025
12	rs143827771	49047912	12:48654129:C:T	48654129	C	T	T	0.133312	0.227809	0.098512	0.344885	-0.00113281
12	rs17238800	49061511	12:48667728:T:C	48667728	T	C	C	0.180635	0.515773	0.0945213	0.24154	0.0174314
12	rs147842535	49073396	12:48679613:A:G	48679613	A	G	G	0.163846	0.586424	-0.082498	0.47594	0.0157796
12	rs1110432	49110248	12:48716465:G:A	48716465	G	A	A	0.999018	-0.926761	0.441088	0.0151381	0.0921516
12	rs112212130	49166034	12:48772251:C:T	48772251	C	T	T	-0.322526	0.012562	-0.00641625	0.0706303	0.31947
12	rs3729980	49167202	12:48773419:A:C	48773419	A	C	C	-1.64335	0.463635	0.101279	0.140153	-0.00413645
12	rs77471637	49168598	12:48774815:T:C	48774815	T	C	C	-0.683111	-0.0258554	-0.0397979	0.0302936	0.106279
12	rs143114060	49170029	12:48776246:A:G	48776246	A	G	G	0.0832944	0.0993541	0.545975	-0.433632	0.00856842
12	rs76654575	49170395	12:48776612:C:T	48776612	C	T	T	-0.421634	-0.0147225	-0.0200051	0.009015	0.365641
12	rs117157859	49171875	12:48778092:C:T	48778092	C	T	T	0.142332	-0.69537	-0.0882868	0.703239	-0.00422245
12	rs3730064	49176582	12:48782799:G:A	48782799	G	A	A	0.315812	0.935925	-0.626009	0.40119	0.0150279
12	rs55770045	49176860	12:48783077:G:A	48783077	G	A	A	0.141598	0.528736	-0.122787	0.691701	0.0122876
12	rs12369114	49212806	12:48819023:C:T	48819023	C	T	T	0.232725	1.1424	0.805156	-0.505932	-0.206245
12	rs77457087	49217080	12:48823297:A:G	48823297	A	G	G	-1.06188	-0.0165826	-0.0537412	0.0516932	-0.866667
12	rs2446995	49218546	12:48824763:G:A	48824763	G	A	A	0.243742	0.744512	-0.154135	0.0786074	0.0666145
12	rs114014544	49220536	12:48826753:G:A	48826753	G	A	A	-0.293905	0.0374607	-0.013651	0.106511	0.596457
12	rs142474395	49221328	12:48827545:G:A	48827545	G	A	A	0.115316	0.21883	0.408797	-0.302938	0.00569355
12	rs74549209	49225870	12:48832087:C:T	48832087	C	T	T	-0.744998	-0.0326595	0.00548831	0.0293359	-1.02011
12	rs113829427	49225891	12:48832108:G:A	48832108	G	A	A	0.114525	-0.553244	0.212053	0.318369	0.118977
12	rs12320554	49258518	12:48864735:A:T	48864735	A	T	T	-0.700995	-0.00475252	-0.0124722	0.0539114	0.438617
12	rs10747556	49308284	12:48914501:A:G	48914501	A	G	G	0.875266	-0.140985	-1.9846	0.57473	-0.0146183
12	rs79716342	49310787	12:48917004:C:A	48917004	C	A	A	0.238937	0.847949	-0.282311	0.657045	-0.0693166
12	rs117646559	49312681	12:48918898:G:T	48918898	G	T	T	0.116751	0.394991	-0.223247	0.321952	0.00458379
12	rs117927481	49315200	12:48921417:G:A	48921417	G	A	A	0.116038	0.391479	-0.323402	0.307634	-0.00142758
12	rs2228417	49333799	12:48940016:G:A	48940016	G	A	A	0.43147	0.511263	2.22066	-1.7389	0.0906041
12	rs10783299	49390677	12:48996894:T:C	48996894	T	C	C	-0.468363	-0.443892	1.1128	0.114739	-0.572035
12	rs61757749	49396703	12:49002920:T:A	49002920	T	A	A	0.0407884	0.228619	-0.0402859	0.345955	0.0419346
12	rs1126930	49399132	12:49005349:G:C	49005349	G	C	C	0.14811	0.525677	-0.10486	0.219178	0.0353986
12	rs74830946	49422826	12:49029043:A:G	49029043	A	G	G	-1.06902	-0.0261877	-0.0897283	0.0125362	-0.31448
12	rs75381243	49428323	12:49034540:G:A	49034540	G	A	A	-0.616022	-0.0125505	-0.0544035	0.00525323	-0.780332
12	rs199547661	49432365	12:49038582:G:A	49038582	G	A	A	-0.112369	0.0122498	-0.132092	0.0365739	-0.0601467
12	rs116686402	49433356	12:49039573:G:A	49039573	G	A	A	-0.812187	-0.0398745	-0.0200109	0.0283926	-0.286551
12	rs189888707	49433883	12:49040100:G:A	49040100	G	A	A	-0.079646	0.187266	0.331895	-0.366146	-0.164543
12	rs833818	49439659	12:49045876:C:T	49045876	C	T	T	0.804155	-0.0249095	0.103698	-0.047891	-0.215636
12	rs192659833	49440409	12:49046626:G:A	49046626	G	A	A	0.120212	-0.588471	-0.0265854	0.612056	-0.0100432
12	rs11829764	49579141	12:49185358:C:T	49185358	C	T	T	-0.481384	-0.015786	-0.0579385	-0.0232539	-0.520003
12	rs138174052	49666860	12:49273077:C:A	49273077	C	A	A	-0.496461	-0.028594	-0.0834232	-0.0271864	0.948958
12	rs550853898	49667133	12:49273350:A:G	49273350	A	G	G	0.0645035	0.106375	0.317141	-0.215529	-0.00909057
12	rs8285	49717533	12:49323750:A:C	49323750	A	C	C	-1.06808	0.0661454	0.182417	-0.233177	-0.157995
12	rs112396234	49719694	12:49325911:C:T	49325911	C	T	T	-0.467446	-0.00337016	-0.00640853	0.047584	0.397965
12	rs78961476	49721015	12:49327232:C:T	49327232	C	T	T	0.0470421	0.0794756	0.479993	-0.243025	-0.0967121
12	rs2230551	49723000	12:49329217:C:T	49329217	C	T	T	-0.36799	-0.00110901	-0.0281519	0.0178002	0.740775
12	rs191548714	49726829	12:49333046:G:T	49333046	G	T	T	-0.235495	0.0452614	0.320844	-0.281912	0.6583
12	rs75432657	49878331	12:49484548:T:C	49484548	T	C	C	-0.438027	-0.00829956	-0.117661	-0.0467136	0.291141
12	rs4993294	49883204	12:49489421:G:T	49489421	G	T	T	-0.620803	-0.306175	-0.314994	0.317052	0.756952
12	rs142230440	49884473	12:49490690:A:G	49490690	A	G	G	0.0819651	0.277588	-0.0965979	0.351313	0.0125584
12	rs17123724	49916672	12:49522889:T:C	49522889	T	C	C	-0.792826	-0.0134577	-0.0561452	0.0404703	0.68346
12	rs148933979	49933229	12:49539446:G:T	49539446	G	T	T	0.169961	0.404143	0.222893	0.0384135	0.00828579
12	rs138969562	49934638	12:49540855:T:C	49540855	T	C	C	-0.150057	0.0260042	0.413756	-0.36829	0.145979
12	rs147207795	49937032	12:49543249:G:C	49543249	G	C	C	-0.525467	-0.0115433	0.0101761	0.0442407	-0.274095
12	rs11541357	49950982	12:49557199:T:G	49557199	T	G	G	0.112051	0.300603	0.185812	-0.0135837	0.0120378
12	rs34806660	49951178	12:49557395:A:G	49557395	A	G	G	-1.09574	-0.0391452	-0.0525431	0.0627784	-1.24088
12	rs76224014	49982238	12:49588455:G:A	49588455	G	A	A	0.160167	-0.784894	-0.0636908	0.804031	-0.00569696
12	rs78249505	49982319	12:49588536:G:A	49588536	G	A	A	-0.52004	-0.0246037	-0.063882	-0.0340804	-0.379053
12	rs140003810	49992722	12:49598939:G:A	49598939	G	A	A	0.133213	0.137303	0.789079	-0.633766	-0.00130154
12	rs150032302	49993633	12:49599850:G:C	49599850	G	C	C	-0.310173	-0.00481889	0.0206173	0.0417511	0.938816
12	rs139836554	49997088	12:49603305:C:T	49603305	C	T	T	0.0723743	0.287905	-0.128215	0.338359	-0.0192622
12	rs11169088	49999119	12:49605336:G:A	49605336	G	A	A	0.115147	0.286857	0.255357	0.0888098	0.00848717
12	rs115544158	50037071	12:49643288:G:A	49643288	G	A	A	0.166922	0.555455	-0.624636	0.23181	-0.0416402
12	rs182326687	50042800	12:49649017:G:C	49649017	G	C	C	0.0847222	0.284303	-0.367542	0.0328384	-0.0126662
12	rs78481893	50043022	12:49649239:C:T	49649239	C	T	T	-0.049774	0.165751	-0.0712778	0.00149545	-0.00575448
12	rs180726148	50044572	12:49650789:C:T	49650789	C	T	T	-0.00921415	0.10397	-0.00890966	-0.0938492	-0.39941
12	rs2720305	50151977	12:49758194:G:A	49758194	G	A	A	1.54488	-1.71353	0.259985	-1.04025	0.0445785
12	rs10506287	50156640	12:49762857:T:C	49762857	T	C	C	-0.841886	0.273223	-0.012765	0.214954	-0.446519
12	rs116434698	50190611	12:49796828:G:A	49796828	G	A	A	-0.479315	-0.0392188	-0.0781093	-0.035959	0.524536
12	rs114157396	50232353	12:49838570:C:T	49838570	C	T	T	-0.459272	-0.00995194	-0.0215209	0.0324658	-1.01933
12	rs12311266	50232439	12:49838656:T:C	49838656	T	C	C	-0.34593	-0.00527506	0.0112333	0.0483577	1.01889
12	rs141773157	50264266	12:49870483:C:T	49870483	C	T	T	0.21342	0.151963	1.35632	-1.2403	-0.000257979
12	rs297912	50294923	12:49901140:A:G	49901140	A	G	G	-0.890339	0.0144909	-0.107561	0.0396952	-0.731436
12	rs61733029	50344652	12:49950869:G:A	49950869	G	A	A	0.0710961	0.204072	-0.0214597	-0.0749514	0.0254901
12	rs35400945	50344955	12:49951172:G:A	49951172	G	A	A	-0.58705	-0.019227	-0.00540029	0.0534307	0.163458
12	rs3741559	50344976	12:49951193:G:A	49951193	G	A	A	0.411799	-0.732232	1.40787	0.250587	-0.631179
12	rs41308104	50358888	12:49965105:G:A	49965105	G	A	A	0.127888	0.489708	-0.370241	0.438009	0.0330298
12	rs150715551	50358901	12:49965118:G:A	49965118	G	A	A	-0.352441	-0.00458847	-0.0128539	0.0472088	0.174054
12	rs75073397	50367013	12:49973230:T:C	49973230	T	C	C	-0.788452	-0.0374044	-0.0949318	0.0129232	-0.0552555
12	rs59681816	50368270	12:49974487:G:A	49974487	G	A	A	-0.447722	-0.0167891	0.0152222	0.0294334	-0.385781
12	rs2292720	50384171	12:49990388:T:C	49990388	T	C	C	-0.21952	0.130491	0.147076	-1.51898	0.392726
12	rs117109315	50385930	12:49992147:A:C	49992147	A	C	C	0.13268	0.495917	-0.223236	0.573092	0.0264916
12	rs148752887	50398131	12:50004348:G:T	50004348	G	T	T	0.0756592	0.169724	-0.284381	-0.0650576	0.0154861
12	rs140908785	50453740	12:50059957:G:A	50059957	G	A	A	-0.503234	-0.0166086	-0.0203215	0.0382153	-0.486616
12	rs115122265	50474409	12:50080626:A:G	50080626	A	G	G	-0.481961	-0.0154805	-0.00423105	0.0385282	-0.0359771
12	rs73121544	50484013	12:50090230:G:A	50090230	G	A	A	0.280907	1.0007	-0.468616	0.759259	-0.142993
12	rs185919889	50492816	12:50099033:A:G	50099033	A	G	G	0.0648056	0.23582	-0.0158871	0.320892	0.0071212
12	rs2232209	50503159	12:50109376:G:A	50109376	G	A	A	-0.609018	-0.013805	0.0215855	0.0622765	1.19433
12	rs34013306	50503278	12:50109495:G:A	50109495	G	A	A	-0.4097	-0.012094	-0.0292556	0.0112905	-0.235211
12	rs111663466	50528192	12:50134409:G:A	50134409	G	A	A	0.0827717	0.324406	0.108856	0.285704	0.0303231
12	rs79554344	50560919	12:50167136:C:T	50167136	C	T	T	-0.450926	0.00715063	-0.0123959	0.0546573	0.04909
12	rs143484198	50561023	12:50167240:G:A	50167240	G	A	A	0.0837662	0.262186	0.0871767	0.149181	0.0100133
12	rs35414607	50571069	12:50177286:G:A	50177286	G	A	A	-0.551389	0.019136	-0.0623377	0.0251463	-0.988159
12	rs146142861	50821551	12:50427768:G:T	50427768	G	T	T	0.145586	0.510909	-0.348786	0.172999	0.0132054
12	rs17124706	50848132	12:50454349:T:A	50454349	T	A	A	0.36762	0.30528	0.559835	-1.02632	0.0158211
12	rs73093419	51068409	12:50674626:G:A	50674626	G	A	A	0.0938755	0.379465	-0.252545	0.372608	0.0075906
12	rs141619265	51086814	12:50693031:A:T	50693031	A	T	T	-0.558598	-0.0142813	-0.0489653	0.0123637	-0.658385
12	rs115732108	51126202	12:50732419:G:A	50732419	G	A	A	-0.612584	-0.0105575	-0.0103718	0.0583508	0.673638
12	rs1866422	51135275	12:50741492:T:C	50741492	T	C	C	1.03352	0.00453588	0.159652	0.00878505	0.269435
12	rs117004521	51207926	12:50814143:C:T	50814143	C	T	T	0.0722874	0.302084	-0.150225	0.326049	0.0322514
12	rs2230674	51208122	12:50814339:C:G	50814339	C	G	G	0.18169	0.570244	-0.291812	0.298211	-0.000428018
12	rs17291650	51213433	12:50819650:A:G	50819650	A	G	G	0.348614	0.877813	0.355256	-0.107091	0.0508861
12	rs28372674	51319221	12:50925438:G:A	50925438	G	A	A	-0.144493	-0.666515	0.736462	-0.311921	-0.980348
12	rs61731820	51347786	12:50954003:C:T	50954003	C	T	T	-0.0092443	0.231859	-0.207636	-6.56892e-07	0.26518
12	rs12306808	51354803	12:50961020:C:T	50961020	C	T	T	0.381851	-1.40255	1.00294	0.671592	-0.544337
12	rs17216093	51384554	12:50990771:C:T	50990771	C	T	T	-0.751783	-0.0261115	-0.0378166	0.042796	0.326384
12	rs17216086	51384655	12:50990872:G:A	50990872	G	A	A	-0.346872	-0.0118058	-0.106588	-0.0766986	-1.41073
12	rs1048230	51386066	12:50992283:A:G	50992283	A	G	G	0.50945	0.358986	1.50033	-0.43374	-0.00217257
12	rs7312269	51404438	12:51010655:T:G	51010655	T	G	G	-0.934636	-0.0307807	-0.0425325	0.0445758	0.888958
12	rs112499329	51451867	12:51058084:G:A	51058084	G	A	A	0.0404932	0.23861	-0.0410593	0.344157	0.124595
12	rs140038570	51457720	12:51063937:G:C	51063937	G	C	C	-0.486743	-0.0169441	-0.0708927	-0.0313662	0.212182
12	rs13463	51489009	12:51095226:C:T	51095226	C	T	T	0.204516	0.853875	-0.472032	0.756899	-0.118712
12	rs1049467	51636259	12:51242475:C:T	51242475	C	T	T	0.133155	-0.644078	-0.782168	0.143468	0.44388
12	rs140436594	51639679	12:51245895:T:A	51245895	T	A	A	-0.41472	0.00733812	-0.0335945	0.0334899	-0.50102
12	rs150412282	51639692	12:51245908:G:A	51245908	G	A	A	-0.473307	-0.013873	-0.0776419	-0.0237136	-1.2823
12	rs145893400	51663012	12:51269228:G:A	51269228	G	A	A	-0.37511	-0.0267865	0.000349623	0.00645772	0.812498
12	rs149402187	51695929	12:51302145:G:T	51302145	G	T	T	-0.462672	-0.0109119	-0.0421046	-0.0255829	-1.20333
12	rs111770314	51695947	12:51302163:A:C	51302163	A	C	C	-0.462331	-0.0207458	-0.0349157	0.00588628	0.349836
12	rs7138439	51722311	12:51328527:C:T	51328527	C	T	T	0.480605	0.11328	1.08109	0.224335	0.386513
12	rs2288369	51748326	12:51354542:G:A	51354542	G	A	A	-0.423631	1.6767	-0.442823	0.682197	0.278413
12	rs116800311	51749583	12:51355799:G:A	51355799	G	A	A	-0.533122	-0.00788289	-0.0283697	0.0499452	0.014782
12	rs201588286	51771161	12:51377377:T:C	51377377	T	C	C	0.0574742	0.123526	0.0202234	-0.0553278	-0.00240998
12	rs1995691	51846090	12:51452306:G:A	51452306	G	A	A	-0.232278	0.32114	1.09893	0.0848359	0.150037
12	rs79540270	51853860	12:51460076:C:G	51460076	C	G	G	-0.647095	-0.0196045	-0.0235191	0.0457787	-1.37191
12	rs72644884	51853926	12:51460142:C:T	51460142	C	T	T	0.467096	-1.33571	-2.14031	-0.66212	0.0258988
12	rs71449805	51856159	12:51462375:C:T	51462375	C	T	T	0.156863	0.569476	-0.190488	0.36136	0.0134303
12	rs111732854	51865039	12:51471255:A:G	51471255	A	G	G	-0.570631	0.012546	-0.0101668	0.0766499	-0.950684
12	rs4761829	52080965	12:51687181:C:T	51687181	C	T	T	0.834704	-0.674921	-2.11191	1.69273	-0.098698
12	rs138151588	52139845	12:51746061:A:C	51746061	A	C	C	-0.413531	-0.00151986	0.0106283	0.0454839	0.494643
12	rs117217073	52162823	12:51769039:C:T	51769039	C	T	T	0.148316	0.485622	-0.286302	0.444192	-0.00336598
12	rs115623439	52180505	12:51786721:T:A	51786721	T	A	A	-0.309531	0.0272026	0.0154089	0.0851325	0.393303
12	rs697633	52281920	12:51888136:G:A	51888136	G	A	A	-0.0199344	-0.609323	-1.0877	-1.80053	0.247095
12	rs77869407	52282417	12:51888633:T:C	51888633	T	C	C	-0.497768	-0.031886	0.010373	0.0323172	0.473793
12	rs150583334	52283225	12:51889441:G:A	51889441	G	A	A	0.0846428	0.342	-0.109147	0.426074	-0.00382007
12	rs11609844	52283303	12:51889519:G:A	51889519	G	A	A	0.138881	0.471439	-0.315576	0.426705	0.00124941
12	rs35680116	52284447	12:51890663:C:T	51890663	C	T	T	0.278033	0.942933	-0.635773	0.724414	-0.00324482
12	rs34494292	52284500	12:51890716:A:G	51890716	A	G	G	0.680975	-0.0963085	0.420702	0.0166569	-0.22299
12	rs143960014	52285090	12:51891306:G:A	51891306	G	A	A	0.14851	0.467402	-0.407968	0.0639028	0.00429583
12	rs706812	52306341	12:51912557:A:G	51912557	A	G	G	-1.06833	-0.0398686	-0.0829766	0.0174191	-0.296475
12	rs2071218	52307145	12:51913361:C:T	51913361	C	T	T	-0.666171	0.695793	1.55998	0.168894	0.103265
12	rs77341011	52307359	12:51913575:G:A	51913575	G	A	A	-0.664917	0.0096017	-0.037953	0.0728854	-2.07021
12	rs1058563	52308344	12:51914560:G:A	51914560	G	A	A	-1.0647	0.0539373	-0.0878511	0.131759	-0.449125
12	rs139425993	52370086	12:51976302:C:T	51976302	C	T	T	0.0143172	0.207449	-0.0249452	0.283094	0.0779283
12	rs73104710	52402998	12:52009214:C:T	52009214	C	T	T	0.127457	0.408847	0.00292619	0.359002	0.00651071
12	rs7967536	52407640	12:52013856:G:C	52013856	G	C	C	-0.702165	-0.0350566	-0.0347631	-0.00848838	0.82969
12	rs2701124	52448157	12:52054373:G:A	52054373	G	A	A	-0.998001	-0.241958	0.507625	0.380768	-0.0574935
12	rs147515670	52448731	12:52054947:C:T	52054947	C	T	T	0.150985	-0.638433	0.145302	0.526449	-0.0110276
12	rs45564542	52449027	12:52055243:G:A	52055243	G	A	A	-0.561709	-0.00649414	-0.022616	0.0300161	0.17342
12	rs2603738	52467406	12:52073622:A:G	52073622	A	G	G	-1.08422	0.26386	0.448945	-0.137074	-0.380794
12	rs74095220	52565207	12:52171423:G:A	52171423	G	A	A	-0.513755	-0.033347	0.00206578	0.0561482	1.2712
12	rs11832402	52566804	12:52173020:C:T	52173020	C	T	T	-0.47217	0.00658178	0.0858467	-0.00631285	-0.128569
12	rs114586587	52579242	12:52185458:G:A	52185458	G	A	A	-0.452967	-0.0283226	0.00540159	0.0218671	-0.95824
12	rs17704675	52579294	12:52185510:G:A	52185510	G	A	A	-0.186159	1.02388	-0.534717	0.975425	0.1137
12	rs7963792	52636874	12:52243090:C:T	52243090	C	T	T	-0.559732	0.0175013	-0.0427201	0.0792239	-0.409147
12	rs73317417	52641958	12:52248174:C:T	52248174	C	T	T	-0.795628	-0.0374977	-0.0374894	0.0208312	-0.763555
12	rs61914217	52642409	12:52248625:C:T	52248625	C	T	T	0.0518184	0.287775	-0.084588	0.308524	0.0475729
12	rs73109221	52642517	12:52248733:C:T	52248733	C	T	T	0.135921	0.54034	-0.164128	0.501527	-0.0334312
12	rs146544749	52646139	12:52252355:G:A	52252355	G	A	A	0.175484	0.554013	-0.494172	0.277347	-0.0299725
12	rs142275875	52646239	12:52252455:G:A	52252455	G	A	A	0.292161	-1.29539	0.0932644	1.13238	-0.00548816
12	rs147020407	52647368	12:52253584:T:G	52253584	T	G	G	-0.534653	-0.0127068	0.0452213	0.0118027	0.223783
12	rs138092558	52647406	12:52253622:G:A	52253622	G	A	A	-0.527617	0.0159894	-0.100806	-0.00438064	0.0452257
12	rs12302416	52649876	12:52256092:C:A	52256092	C	A	A	-0.665546	-0.193828	1.13234	-0.608354	-0.033872
12	rs139390425	52660860	12:52267076:C:T	52267076	C	T	T	-0.127483	0.417219	-0.159491	0.470766	-0.0997529
12	rs6580874	52681968	12:52288184:T:C	52288184	T	C	C	-0.153352	-0.533766	0.0756508	-0.551416	-0.00507627
12	rs199629561	52682130	12:52288346:C:T	52288346	C	T	T	-0.394088	-0.0191267	0.00815858	0.0305573	0.231046
12	rs200750977	52698760	12:52304976:T:C	52304976	T	C	C	-0.837142	0.0717564	-0.0971405	0.168007	-0.0884636
12	rs141849083	52698835	12:52305051:A:C	52305051	A	C	C	0.000375185	0.350636	0.304711	-0.195125	-0.237762
12	rs143375568	52699605	12:52305821:C:T	52305821	C	T	T	0.0688813	0.358631	-0.0508929	0.473173	0.0258604
12	rs147359482	52708485	12:52314701:C:T	52314701	C	T	T	-0.599394	-0.0162288	-0.0726652	-0.0116316	-1.32013
12	rs200402665	52709901	12:52316117:G:T	52316117	G	T	T	0.0876043	0.343634	-0.0640032	0.415155	-0.0164412
12	rs117028083	52711590	12:52317806:G:A	52317806	G	A	A	0.335439	0.565546	1.09815	-0.781695	0.0115992
12	rs11834565	52713053	12:52319269:A:G	52319269	A	G	G	-0.491896	0.00226984	0.00694269	0.0643822	0.699677
12	rs2857663	52713088	12:52319304:G:A	52319304	G	A	A	-0.17142	0.185959	1.48511	-0.665901	0.0945067
12	rs115376435	52756590	12:52362806:T:C	52362806	T	C	C	0.175533	0.565491	0.354861	-0.639408	-0.155436
12	rs138197383	52756671	12:52362887:C:T	52362887	C	T	T	0.0579222	0.18879	-0.0968759	0.192445	0.000314563
12	rs2298794	52760732	12:52366948:G:A	52366948	G	A	A	0.633669	-0.207914	-1.27647	-0.23962	0.0746128
12	rs138204915	52777466	12:52383682:C:A	52383682	C	A	A	0.0792365	0.273722	0.0680202	0.220313	0.00550315
12	rs61730587	52788814	12:52395030:C:T	52395030	C	T	T	0.0478532	0.260841	0.0410136	0.0458515	-0.312503
12	rs2232405	52822142	12:52428358:A:G	52428358	A	G	G	-0.292229	-0.53117	-0.89074	-0.813978	0.0633933
12	rs2232398	52824351	12:52430567:C:T	52430567	C	T	T	0.112715	0.238267	0.458471	-0.115562	-0.00512131
12	rs61749468	52841121	12:52447337:G:A	52447337	G	A	A	-0.612666	-0.014228	-0.0195749	0.0480917	-0.754347
12	rs142940927	52841678	12:52447894:C:T	52447894	C	T	T	-1.00808	-0.0235003	-0.0196444	0.0220908	0.579761
12	rs146034933	52843424	12:52449640:A:G	52449640	A	G	G	-0.677675	-0.0277626	-0.0291091	0.0540708	-1.14679
12	rs147485252	52844336	12:52450552:G:A	52450552	G	A	A	0.0517121	0.232047	-0.110141	0.26746	-0.0285982
12	rs71453291	52862928	12:52469144:C:G	52469144	C	G	G	0.18629	0.572652	-0.123394	0.315816	0.0328877
12	rs114768948	52863696	12:52469912:A:G	52469912	A	G	G	-0.520101	-0.0374833	0.0193892	0.0452557	1.62065
12	rs146462738	52867534	12:52473750:T:C	52473750	T	C	C	-0.387928	0.0233621	-0.0554321	0.0140618	1.5054
12	rs62617089	52882209	12:52488425:G:A	52488425	G	A	A	0.115815	0.365773	0.0125976	0.295813	-0.00310939
12	rs140989962	52884427	12:52490643:C:T	52490643	C	T	T	-0.527982	0.0103829	0.0505721	-0.057769	-0.100442
12	rs4761924	52911401	12:52517617:T:G	52517617	T	G	G	-0.315996	0.643088	-0.644701	-0.387024	0.329693
12	rs2292506	52938320	12:52544536:C:T	52544536	C	T	T	-0.304659	-0.851355	-0.113011	-1.21385	-0.0473292
12	rs144494659	52938321	12:52544537:G:A	52544537	G	A	A	-0.333219	0.000959105	0.00140344	0.0398491	1.08274
12	rs10783519	52938535	12:52544751:A:G	52544751	A	G	G	1.30319	0.04983	-0.941524	1.06313	-0.0292521
12	rs112196461	52940046	12:52546262:C:T	52546262	C	T	T	-0.414135	0.0270855	-0.0287575	0.0835013	-0.126639
12	rs74095120	52946385	12:52552601:G:T	52552601	G	T	T	-0.332147	0.0101551	-0.231076	0.223998	0.402262
12	rs665470	52946498	12:52552714:C:T	52552714	C	T	T	-0.627654	1.05718	0.795655	-0.303851	-0.263248
12	rs118113109	52961980	12:52568196:C:T	52568196	C	T	T	0.154616	0.484776	-0.13108	0.268866	-0.00926712
12	rs139723680	52962050	12:52568266:G:A	52568266	G	A	A	0.106394	0.317061	-0.0454489	0.175813	0.00254405
12	rs143744119	52962051	12:52568267:C:T	52568267	C	T	T	-0.482117	-0.017534	0.000695886	0.0292016	-0.583416
12	rs73107558	52963779	12:52569995:A:G	52569995	A	G	G	0.32179	-0.221698	-0.147953	1.34071	-0.156874
12	rs143919066	52963815	12:52570031:G:A	52570031	G	A	A	-0.338949	-0.00449724	0.00707383	0.0351999	0.287595
12	rs142401177	52967264	12:52573480:C:T	52573480	C	T	T	0.0968962	0.373789	-0.0939457	0.519956	0.00510927
12	rs12818575	52984620	12:52590836:C:T	52590836	C	T	T	0.412059	0.787681	1.55745	-1.4656	-0.0599559
12	rs73320351	52985313	12:52591529:G:A	52591529	G	A	A	-0.70242	0.0482202	-0.0436304	0.00572845	0.295243
12	rs56207115	52994896	12:52601112:A:G	52601112	A	G	G	-0.845611	0.232852	-0.153914	0.106733	-0.232454
12	rs150852133	53002200	12:52608416:G:C	52608416	G	C	C	0.0685477	0.057997	0.0561161	-0.357808	-0.0232847
12	rs115689769	53002256	12:52608472:G:A	52608472	G	A	A	-0.569418	-0.0312879	-0.0781802	-0.0526473	0.119239
12	rs35417182	53012128	12:52618344:C:T	52618344	C	T	T	-0.639507	0.211018	0.715988	-0.520344	0.249159
12	rs35043606	53039173	12:52645389:G:C	52645389	G	C	C	-0.471694	-0.00699237	-0.00108272	0.0556837	0.382783
12	rs2232558	53040497	12:52646713:C:T	52646713	C	T	T	0.0714783	0.229768	-0.160013	0.0512143	-0.0312239
12	rs2232553	53042918	12:52649134:G:T	52649134	G	T	T	0.17564	0.563756	0.371142	0.164326	0.0483973
12	rs74660757	53045610	12:52651826:C:T	52651826	C	T	T	-0.620975	-0.00300836	-0.0750149	0.036085	-1.6712
12	rs141817495	53045869	12:52652085:G:A	52652085	G	A	A	0.0770255	0.267874	-0.19927	0.223522	0.022604
12	rs14024	53069014	12:52675230:T:C	52675230	T	C	C	1.14408	-1.12295	-0.11414	1.55988	0.0526426
12	rs139277600	53070043	12:52676259:A:G	52676259	A	G	G	-0.538293	-0.0306928	0.00958051	0.0408081	0.622093
12	rs147622831	53072548	12:52678764:C:T	52678764	C	T	T	0.0595804	0.277358	-0.141612	0.332892	0.0517549
12	rs828367	53074058	12:52680274:G:A	52680274	G	A	A	0.214703	0.32453	0.97401	-0.532453	0.0270123
12	rs113232993	53084946	12:52691162:C:G	52691162	C	G	G	-0.822468	-0.0218544	-0.0572182	0.0462558	0.709697
12	rs115712615	53090234	12:52696450:A:G	52696450	A	G	G	-0.67592	-0.0129064	-0.0204637	0.0311101	0.0377204
12	rs139240914	53097125	12:52703341:G:A	52703341	G	A	A	0.0967309	0.356041	-0.229287	0.326553	-0.00491757
12	rs2280480	53162528	12:52768744:G:A	52768744	G	A	A	0.670484	0.746325	-0.757627	-0.0478312	0.107714
12	rs2280479	53162638	12:52768854:G:A	52768854	G	A	A	0.393381	-1.64859	-0.371173	-0.0395436	-0.293833
12	rs12296490	53165862	12:52772078:C:T	52772078	C	T	T	-0.451076	0.0983363	1.44843	-1.31567	0.741124
12	rs140980399	53165902	12:52772118:T:C	52772118	T	C	C	-0.3578	0.00126696	-0.0432779	0.00458993	-2.33717
12	rs144405688	53186522	12:52792738:G:A	52792738	G	A	A	0.0950325	0.261422	0.100567	0.0889776	0.0126089
12	rs62617086	53189577	12:52795793:G:A	52795793	G	A	A	-0.3824	0.126946	-0.14584	0.102601	-0.805302
12	rs7952912	53201103	12:52807319:G:A	52807319	G	A	A	-0.639767	-0.0209985	-0.0580883	0.0341842	0.00641135
12	rs17119420	53204524	12:52810740:A:C	52810740	A	C	C	-0.994403	0.291132	-0.383096	0.186388	1.56088
12	rs140582332	53207387	12:52813603:G:A	52813603	G	A	A	0.0726931	0.0997751	0.362096	-0.233631	0.0126701
12	rs36143766	53207721	12:52813937:C:T	52813937	C	T	T	-0.611753	0.00621423	-0.0683945	0.0674843	0.317953
12	rs17688627	53216989	12:52823205:G:A	52823205	G	A	A	0.527131	1.64971	-0.608098	0.897368	-0.021708
12	rs2682290	53223934	12:52830150:G:C	52830150	G	C	C	-1.7727	-0.0294404	-0.143255	0.0969203	0.845828
12	rs149652172	53223978	12:52830194:C:A	52830194	C	A	A	-0.470237	0.0323119	-0.0149571	0.0748885	-1.49175
12	rs114878829	53224037	12:52830253:G:A	52830253	G	A	A	-0.743974	-0.00546372	-0.0587803	0.0326768	-0.609011
12	rs139252457	53227788	12:52834004:C:T	52834004	C	T	T	0.187303	0.326968	0.83999	-0.475881	0.033088
12	rs2638497	53227803	12:52834019:A:G	52834019	A	G	G	-0.467625	-0.862941	0.882323	-0.11434	0.0316237
12	rs142983721	53227817	12:52834033:G:A	52834033	G	A	A	-0.443639	-0.00521962	0.00810165	0.0757778	0.734038
12	rs112108733	53227899	12:52834115:T:C	52834115	T	C	C	-0.468052	-0.0260274	0.00967388	0.0283833	-0.596402
12	rs148831825	53233706	12:52839922:G:A	52839922	G	A	A	-0.426804	-0.0169777	0.00772135	0.0386958	-1.08644
12	rs11170286	53240657	12:52846873:C:T	52846873	C	T	T	-0.62257	-1.29136	0.395914	0.924779	0.0619185
12	rs57422427	53292643	12:52898859:C:T	52898859	C	T	T	0.26491	0.159526	-0.191465	-1.45731	-0.172748
12	rs8608	53294381	12:52900597:T:C	52900597	T	C	C	0.683942	-0.29707	0.546368	-1.78016	0.868748
12	rs59536457	53298579	12:52904795:T:C	52904795	T	C	C	0.0973109	0.119728	0.477433	-0.305597	-0.00483171
12	rs143051595	53344232	12:52950448:G:A	52950448	G	A	A	0.0435975	0.225001	-0.229842	0.175563	0.0458509
12	rs116775133	53346462	12:52952678:C:T	52952678	C	T	T	-0.683286	-0.0220909	-0.0102456	0.068053	0.698476
12	rs146008363	53431298	12:53037514:T:A	53037514	T	A	A	0.261177	0.896545	-0.262257	0.769596	0.0105519
12	rs55927246	53432107	12:53038323:A:G	53038323	A	G	G	0.628587	0.19803	-1.01608	0.803838	0.0510653
12	rs1548204	53433089	12:53039305:C:A	53039305	C	A	A	0.66462	-0.0228498	0.109743	-0.0604491	0.636246
12	rs7961997	53434044	12:53040260:C:T	53040260	C	T	T	-0.443483	-0.00481719	-0.10446	-0.00576684	0.471435
12	rs147085802	53445677	12:53051893:T:C	53051893	T	C	C	0.106151	0.280084	0.0810279	-0.0836756	0.00999141
12	rs138594065	53447185	12:53053401:C:T	53053401	C	T	T	0.0677618	0.225658	0.0377427	0.242205	-0.000418167
12	rs187377419	53447265	12:53053481:C:G	53053481	C	G	G	0.0639654	0.274164	-0.0175383	0.235498	0.0214387
12	rs141470860	53448114	12:53054330:G:A	53054330	G	A	A	0.0686665	0.159863	0.136554	-0.0294953	-0.0152467
12	rs2293062	53449597	12:53055813:T:C	53055813	T	C	C	0.321737	-1.49278	-0.0633982	1.57147	-0.149253
12	rs146248748	53452076	12:53058292:C:T	53058292	C	T	T	-0.343716	-0.00326473	0.0196184	-0.111391	0.790272
12	rs73099915	53454193	12:53060409:G:A	53060409	G	A	A	-0.171609	0.406469	0.126441	0.254232	0.772317
12	rs75248314	53454208	12:53060424:C:G	53060424	C	G	G	0.0978841	0.309472	0.112217	0.255478	0.0191275
12	rs11836829	53454386	12:53060602:G:A	53060602	G	A	A	-0.878317	-0.00192584	-0.0639289	0.0406704	-0.93277
12	rs118159776	53454552	12:53060768:C:T	53060768	C	T	T	0.141222	0.507801	-0.0585985	0.522381	0.0405598
12	rs71455226	53455136	12:53061352:G:A	53061352	G	A	A	0.162878	0.493851	-0.373679	0.206407	0.0238575
12	rs148388943	53455555	12:53061771:C:G	53061771	C	G	G	0.0836965	0.170995	0.197074	-0.0883949	0.00334733
12	rs112990937	53455579	12:53061795:C:T	53061795	C	T	T	-0.828174	-0.032778	0.000235656	0.0218508	-1.61075
12	rs115190858	53461926	12:53068142:C:G	53068142	C	G	G	-0.431438	-0.0180569	-0.0594701	-0.0207322	0.302045
12	rs9658618	53494683	12:53100899:C:T	53100899	C	T	T	-1.02569	0.0887757	-0.0233206	0.00500229	0.793076
12	rs147606455	53509861	12:53116077:C:T	53116077	C	T	T	0.0784664	0.244463	-0.0910512	0.188378	-0.0031143
12	rs2272296	53509933	12:53116149:C:T	53116149	C	T	T	-0.685151	-0.670829	-0.470422	0.855761	-0.499073
12	rs35335316	53516993	12:53123209:C:T	53123209	C	T	T	0.0890478	0.328355	-0.350557	0.0390875	-0.0098859
12	rs55773507	53517552	12:53123768:G:A	53123768	G	A	A	0.208228	0.666676	-0.804747	0.472553	-0.0192903
12	rs139428444	53552510	12:53158726:G:A	53158726	G	A	A	0.018149	0.194759	0.092753	0.181148	0.124433
12	rs148036929	53553926	12:53160142:C:T	53160142	C	T	T	0.172023	-0.003718	-1.4987	-1.19839	0.0366011
12	rs80280748	53564257	12:53170473:C:T	53170473	C	T	T	-0.473077	0.0580402	0.0253986	-0.39852	-0.882039
12	rs183657143	53579884	12:53186100:A:G	53186100	A	G	G	0.00687213	0.111499	0.322833	-0.166874	-0.447905
12	rs139962660	53585546	12:53191762:A:G	53191762	A	G	G	-0.381846	-0.0166243	-0.00338574	0.0365262	1.24385
12	rs11574541	53586633	12:53192849:G:A	53192849	G	A	A	0.0309637	-0.551738	0.045511	0.548	0.21894
12	rs146185756	53587952	12:53194168:C:T	53194168	C	T	T	0.141069	0.405054	-0.429181	-0.00920372	0.00134647
12	rs11574538	53590347	12:53196563:C:T	53196563	C	T	T	0.194082	0.692439	-0.279518	0.526824	0.0219183
12	rs61754163	53605496	12:53211712:C:T	53211712	C	T	T	0.265492	0.958647	-0.200872	0.654209	0.0386178
12	rs2229774	53605545	12:53211761:G:A	53211761	G	A	A	-0.0608285	0.423403	2.00424	-1.70787	-0.122647
12	rs113825016	53606848	12:53213064:G:A	53213064	G	A	A	-0.53061	0.00300442	-0.00908425	0.0665102	1.2117
12	rs62638739	53609123	12:53215339:C:T	53215339	C	T	T	-0.62791	-0.0212252	-0.0121616	0.0719056	1.29285
12	rs17124993	53646569	12:53252785:G:A	53252785	G	A	A	0.351845	-0.750257	0.724099	0.35623	-0.0195254
12	rs10876422	53647373	12:53253589:T:C	53253589	T	C	C	0.811918	-0.560526	1.09081	-0.337426	0.224872
12	rs73309511	53676181	12:53282397:A:G	53282397	A	G	G	-0.558321	-0.013706	-0.121065	-0.0357201	0.0109176
12	rs34100547	53679811	12:53286027:G:A	53286027	G	A	A	-0.425201	-0.000862413	-0.0635542	-0.0183868	-0.923995
12	rs111320105	53680011	12:53286227:T:G	53286227	T	G	G	0.157592	0.574166	0.0345025	0.388583	0.0438249
12	rs114054332	53683155	12:53289371:A:G	53289371	A	G	G	-0.562749	-0.0347456	-0.00768885	0.00567365	-0.53002
12	rs113469395	53687113	12:53293329:C:T	53293329	C	T	T	0.0690466	0.0481922	-0.100622	0.177337	0.00142373
12	rs142144136	53691944	12:53298160:T:C	53298160	T	C	C	0.128904	0.481454	-0.0122176	0.558139	0.0325704
12	rs113495940	53694044	12:53300260:G:A	53300260	G	A	A	0.0384952	-0.0321634	1.21404	-1.08453	0.441549
12	rs3741651	53777171	12:53383387:A:G	53383387	A	G	G	-0.163367	-0.0453103	-0.433484	-0.22402	0.401134
12	rs61754167	53803227	12:53409443:C:T	53409443	C	T	T	0.0613928	0.197469	-0.105611	-0.0663529	-0.0511124
12	rs55794887	53876570	12:53482786:C:T	53482786	C	T	T	-0.463121	-0.0203961	0.00623969	0.0424592	-0.460798
12	rs74090784	53898178	12:53504394:C:G	53504394	C	G	G	-0.792	-0.0267313	-0.0661205	0.0124629	-0.503675
12	rs3741659	54109659	12:53715875:C:T	53715875	C	T	T	0.281554	-0.537331	0.386334	0.408747	0.259035
12	rs2277369	54110197	12:53716413:A:G	53716413	A	G	G	0.637013	-1.83799	-0.595802	-0.250579	0.0248911
12	rs77035073	54115875	12:53722091:C:T	53722091	C	T	T	0.347631	-1.46605	-0.129767	1.42334	-0.0104569
12	rs4759058	54339052	12:53945268:C:A	53945268	C	A	A	1.24309	-0.302881	-2.40384	1.70593	-0.384776
12	rs76569642	54350333	12:53956549:G:A	53956549	G	A	A	-0.592889	-0.00809106	-0.0734801	0.0119121	-0.831166
12	rs33927265	54379295	12:53985511:C:T	53985511	C	T	T	0.0842631	0.304661	-0.322561	0.13507	-0.010515
12	rs4564384	54379670	12:53985886:C:T	53985886	C	T	T	0.402184	-0.0514314	-0.318386	-0.480051	-0.472484
12	rs11614913	54385599	12:53991815:C:T	53991815	C	T	T	0.822207	-0.538839	-1.01868	1.4811	0.252179
12	rs34079606	54394284	12:54000500:C:T	54000500	C	T	T	0.252409	-0.0745867	0.487431	0.18677	0.00190405
12	rs145731630	54422479	12:54028695:G:A	54028695	G	A	A	0.0684495	0.0494332	0.358981	-0.218795	-0.0129172
12	rs148984909	54422725	12:54028941:G:C	54028941	G	C	C	0.0268807	0.257205	-0.015849	0.299783	0.0943288
12	rs151083984	54423563	12:54029779:C:T	54029779	C	T	T	0.0479644	0.243419	-0.327039	0.08731	0.0715053
12	rs138201582	54448075	12:54054291:C:T	54054291	C	T	T	0.0628549	0.155752	-0.0178138	-0.168527	0.00297513
12	rs17854635	54448643	12:54054859:A:G	54054859	A	G	G	-0.522431	0.00845875	-0.0408536	0.0218593	-0.633657
12	rs35406888	54448727	12:54054943:A:G	54054943	A	G	G	0.0782246	0.262398	-0.0398641	0.404686	0.00727585
12	rs12809801	54635734	12:54241950:A:G	54241950	A	G	G	0.132904	0.625514	-0.0819754	0.555033	0.140874
12	rs1140681	54651471	12:54257687:A:G	54257687	A	G	G	-0.87994	-0.450845	0.605438	-1.10521	0.184249
12	rs139089880	54674623	12:54280839:T:G	54280839	T	G	G	-0.356272	-0.015621	-0.00592164	0.00690461	-0.398234
12	rs116774775	54744254	12:54350470:C:T	54350470	C	T	T	-0.563136	0.00247446	-0.000202381	0.0704832	-0.0176737
12	rs77903203	54764699	12:54370915:C:T	54370915	C	T	T	-0.768659	-0.0232401	-0.0827214	-0.0152096	0.0300758
12	rs116062585	54765486	12:54371702:A:G	54371702	A	G	G	-0.753604	-0.0325346	-0.0416392	0.0242229	-0.162678
12	rs2887875	54767812	12:54374028:G:A	54374028	G	A	A	0.654368	-0.586933	-0.595038	-1.91901	0.299628
12	rs73322228	54795410	12:54401626:A:G	54401626	A	G	G	-0.547613	-0.0437513	1.18567	-0.974563	0.221401
12	rs144650038	54797042	12:54403258:G:T	54403258	G	T	T	-0.321733	0.00422888	0.00121591	0.0471012	-0.67353
12	rs76150797	54798009	12:54404225:A:G	54404225	A	G	G	-0.703608	-0.0389778	-0.00690796	0.0232887	0.513158
12	rs112896207	54798011	12:54404227:C:T	54404227	C	T	T	-0.604058	-0.01945	-0.0101762	0.0409173	0.904479
12	rs73308573	54855937	12:54462153:G:A	54462153	G	A	A	-0.390882	-0.00907274	-0.0229406	0.0141994	-0.259332
12	rs34286028	54911376	12:54517592:C:T	54517592	C	T	T	0.0927764	0.407912	-0.0683106	0.551777	-0.00228889
12	rs1795838	54911768	12:54517984:C:T	54517984	C	T	T	1.07333	-0.921563	0.759903	-0.217799	-0.395656
12	rs35861129	54925072	12:54531288:C:T	54531288	C	T	T	0.235532	-0.0359045	-0.0489947	0.604594	0.0221593
12	rs147607702	54963195	12:54569411:C:A	54569411	C	A	A	0.0885802	0.2269	0.116331	0.0215435	0.0210391
12	rs116288778	54966545	12:54572761:T:C	54572761	T	C	C	-0.413051	0.0232153	-0.110944	-0.00573999	-0.924539
12	rs1795817	54967538	12:54573754:G:T	54573754	G	T	T	-0.598038	-0.0130735	0.00873741	0.04796	0.410307
12	rs147477377	54969851	12:54576067:C:T	54576067	C	T	T	0.0608179	0.15313	0.182307	0.00294827	0.010073
12	rs148673155	54969870	12:54576086:T:G	54576086	T	G	G	0.0653527	0.171224	0.0854422	-0.00574884	-0.0074251
12	rs1249950	54970454	12:54576670:T:C	54576670	T	C	C	0.163231	-0.0115989	-0.266506	-1.05416	-0.0856716
12	rs34376731	54974798	12:54581014:C:T	54581014	C	T	T	-0.71043	0.000262651	-0.0352259	0.0715177	0.393304
12	rs78301099	54974838	12:54581054:G:A	54581054	G	A	A	-0.561273	-0.0095365	-0.0263936	0.0387783	-0.306717
12	rs2370971	54974866	12:54581082:G:A	54581082	G	A	A	0.0959643	0.188092	-0.313321	-0.21088	0.000288309
12	rs74089712	55026083	12:54632299:C:T	54632299	C	T	T	-0.625391	-0.00932291	-0.0115734	0.0550827	0.131127
12	rs36031159	55039035	12:54645251:C:T	54645251	C	T	T	0.103882	0.341148	-0.108561	0.359477	0.0246117
12	rs78394705	55042118	12:54648334:A:G	54648334	A	G	G	-0.000759705	0.576275	0.536956	-0.267447	-0.724723
12	rs76543974	55248362	12:54854578:C:T	54854578	C	T	T	-0.756677	-0.0264204	-0.0137447	0.0531197	0.743978
12	rs148497245	55248931	12:54855147:G:A	54855147	G	A	A	-0.418007	0.0447	-0.0768767	0.061458	0.94693
12	rs10876639	55250714	12:54856930:G:A	54856930	G	A	A	1.38856	-1.24242	-0.10849	-1.31138	-0.076725
12	rs150470196	55251937	12:54858153:C:A	54858153	C	A	A	0.0823298	0.311573	-0.160037	0.335143	-0.0324294
12	rs114438533	55354987	12:54961203:T:G	54961203	T	G	G	-0.580546	0.0640781	-0.168278	0.00795098	-0.620047
12	rs61733025	55356258	12:54962474:C:T	54962474	C	T	T	0.226189	0.85822	-0.195719	0.850541	0.0303684
12	rs61733024	55356404	12:54962620:G:A	54962620	G	A	A	-0.892965	-0.0259877	-0.230128	-0.121254	-1.1047
12	rs79969168	55356517	12:54962733:G:A	54962733	G	A	A	0.123301	0.254992	0.295476	-0.234103	0.00205631
12	rs151024475	55356823	12:54963039:T:C	54963039	T	C	C	-0.0069396	0.199032	-0.103273	0.181746	0.206484
12	rs74092415	55360123	12:54966339:C:G	54966339	C	G	G	-0.616242	-0.018731	-0.0294993	0.0274564	-0.203533
12	rs17554194	55368188	12:54974404:T:C	54974404	T	C	C	0.268622	-0.14676	-0.108463	0.316688	0.00596396
12	rs62623446	55368291	12:54974507:C:T	54974507	C	T	T	0.260413	0.882627	-0.19277	0.557182	0.0403646
12	rs118105704	55420891	12:55027107:A:G	55027107	A	G	G	0.173392	0.567947	-0.143164	0.408191	0.00235007
12	rs114223788	55615126	12:55221342:C:A	55221342	C	A	A	-0.308849	-0.0221688	-0.097822	-0.0757657	-0.165558
12	rs112331116	55615327	12:55221543:C:T	55221543	C	T	T	0.10895	0.233281	-0.320396	-0.180336	0.00416295
12	rs143509835	55615764	12:55221980:T:C	55221980	T	C	C	-0.397308	-0.000425289	-0.0676028	-0.0114704	0.301775
12	rs11171387	55641218	12:55247434:G:A	55247434	G	A	A	-1.36098	-0.0276823	-0.0844168	0.0919971	0.344573
12	rs79165229	55641811	12:55248027:C:T	55248027	C	T	T	-0.135357	0.111751	1.02581	-0.724013	-0.432523
12	rs7308594	55688267	12:55294483:G:A	55294483	G	A	A	-0.658073	-1.35257	-1.42075	0.145772	0.08648
12	rs76796682	55688418	12:55294634:A:T	55294634	A	T	T	-0.44916	-0.0259982	-0.0685914	-0.0368726	0.520167
12	rs75303496	55688454	12:55294670:G:C	55294670	G	C	C	-1.05364	-0.018792	-0.0262102	0.0753064	-0.332353
12	rs117851256	55688894	12:55295110:T:G	55295110	T	G	G	0.106724	0.471667	-0.137371	0.508379	0.0919953
12	rs78183586	55688895	12:55295111:A:G	55295111	A	G	G	0.335752	-0.700751	-1.48365	-1.12966	0.0359778
12	rs141094641	55715248	12:55321464:A:C	55321464	A	C	C	0.0350789	0.168452	-0.159999	-0.0204518	0.0754023
12	rs11832940	55726184	12:55332400:G:T	55332400	G	T	T	-0.465945	-0.0269652	-0.0300878	-0.00834552	0.113979
12	rs7976023	55759315	12:55365531:C:T	55365531	C	T	T	-0.420166	-0.0263358	-0.0408285	-0.00822371	0.221513
12	rs114284996	55820202	12:55426418:C:T	55426418	C	T	T	-0.157827	0.232455	-0.209289	0.206379	0.407631
12	rs75690371	55820357	12:55426573:C:T	55426573	C	T	T	-0.644772	0.000231882	-0.0340854	0.0460081	0.530901
12	rs12322458	55820358	12:55426574:G:A	55426574	G	A	A	-0.713612	0.0261416	-0.0894142	0.0705767	0.85995
12	rs60683621	55863224	12:55469440:C:G	55469440	C	G	G	0.241067	-1.38142	0.0632178	1.16349	-0.478141
12	rs117985155	55886196	12:55492412:T:C	55492412	T	C	C	0.100219	0.340362	-0.160909	0.287009	-0.00232127
12	rs150231347	55886902	12:55493118:C:T	55493118	C	T	T	0.0845063	0.271329	-0.0136924	0.110446	-0.0799924
12	rs10876838	56030938	12:55637154:C:T	55637154	C	T	T	0.871572	1.15874	-0.586644	0.85941	0.110128
12	rs77750365	56031338	12:55637554:C:T	55637554	C	T	T	-0.720213	0.0139647	-0.0611359	0.065903	-0.661856
12	rs74421938	56075840	12:55682056:C:T	55682056	C	T	T	0.0878754	0.108921	0.448745	-0.369893	-0.0144702
12	rs116592765	56076006	12:55682222:C:G	55682222	C	G	G	-0.462982	-0.0305296	-0.0639696	-0.0658529	0.0583647
12	rs73117273	56077599	12:55683815:A:T	55683815	A	T	T	0.126431	0.46347	-0.0544035	0.408884	-0.00961479
12	rs148170949	56078872	12:55685088:G:A	55685088	G	A	A	0.0661238	0.239291	-0.0141528	0.15214	-0.00394124
12	rs3852533	56079084	12:55685300:C:G	55685300	C	G	G	1.28129	-1.75968	0.260156	-0.737987	-0.0114262
12	rs62648071	56081794	12:55688010:C:G	55688010	C	G	G	-0.717286	-0.0214431	-0.00984049	0.0627199	0.561443
12	rs139731301	56081922	12:55688138:A:G	55688138	A	G	G	0.0874513	0.250444	-0.429667	0.0274	-0.0107369
12	rs17117879	56082012	12:55688228:A:G	55688228	A	G	G	-0.667881	-0.00715006	-0.0517478	0.057543	-0.0516524
12	rs144983062	56086993	12:55693209:C:T	55693209	C	T	T	0.0603246	0.161731	0.0162244	-0.0504494	0.00698848
12	rs7971022	56089344	12:55695560:A:G	55695560	A	G	G	0.206764	0.466354	0.402104	-0.0297072	0.0181218
12	rs11171661	56094948	12:55701164:G:A	55701164	G	A	A	0.269996	1.02785	-0.380224	0.860205	0.0907681
12	rs201563497	56114928	12:55721144:C:T	55721144	C	T	T	-0.358039	-0.00136293	-0.0249939	0.0267362	0.925229
12	rs1136125	56115233	12:55721449:G:A	55721449	G	A	A	0.258827	-0.316233	-2.63125	-2.03501	0.0301816
12	rs3138142	56115585	12:55721801:C:T	55721801	C	T	T	0.760226	0.410764	2.26378	-1.19739	0.0394766
12	rs61733970	56115643	12:55721859:A:G	55721859	A	G	G	-0.680416	-0.019838	-0.0467461	0.0280466	-0.714553
12	rs13020	56120523	12:55726739:G:A	55726739	G	A	A	-0.76868	-0.0504114	-0.116929	-0.0225814	1.33192
12	rs113863438	56121143	12:55727359:G:A	55727359	G	A	A	-0.542983	-0.0282229	-0.00372954	0.0613886	0.397696
12	rs3138131	56122084	12:55728300:G:C	55728300	G	C	C	0.0957925	0.28344	-0.260421	0.0292538	-0.0182665
12	rs1056784	56233313	12:55839529:G:A	55839529	G	A	A	0.155158	0.580822	-0.485496	0.468634	-0.0230747
12	rs112342959	56330430	12:55936646:C:T	55936646	C	T	T	-0.293556	-0.0802474	-0.0528352	0.101088	0.351168
12	rs7297871	56330572	12:55936788:G:A	55936788	G	A	A	0.89683	0.0714698	0.497457	-0.572222	-0.17139
12	rs55704764	56330906	12:55937122:T:C	55937122	T	C	C	0.218378	0.616922	0.232667	-0.00477085	0.0200086
12	rs17118135	56333210	12:55939426:C:T	55939426	C	T	T	-0.645414	0.0145298	-0.0383805	0.0710118	0.190108
12	rs7958343	56335886	12:55942102:G:A	55942102	G	A	A	0.143098	0.441267	0.0648265	0.445176	0.0157204
12	rs75338154	56346238	12:55952454:C:T	55952454	C	T	T	-0.104341	0.0629406	0.0391555	0.0178301	0.227984
12	rs140191285	56346730	12:55952946:C:A	55952946	C	A	A	0.0785718	0.250201	-0.147545	0.287496	0.00890356
12	rs1804189	56351002	12:55957218:G:A	55957218	G	A	A	-0.403492	-0.0186928	-0.0932658	-0.0408964	0.87456
12	rs2069398	56360876	12:55967092:G:A	55967092	G	A	A	-1.26707	0.398061	-0.0357274	-0.0318919	-0.147423
12	rs140877773	56365267	12:55971483:A:G	55971483	A	G	G	0.131723	0.468592	-0.059869	0.512569	-0.0180592
12	rs2069412	56365285	12:55971501:A:G	55971501	A	G	G	-0.140544	0.091255	-0.128708	0.0577066	0.349031
12	rs75600413	56415348	12:56021564:G:A	56021564	G	A	A	-0.0158265	0.139211	-0.5864	-0.29047	-0.244906
12	rs2271195	56477489	12:56083705:G:T	56083705	G	T	T	-0.788135	-0.183157	-0.040222	0.179985	1.18064
12	rs2271194	56477694	12:56083910:A:T	56083910	A	T	T	1.23838	-0.72869	-0.292294	-0.925591	0.378208
12	rs115311663	56480308	12:56086524:A:T	56086524	A	T	T	-0.420143	-0.0188749	-0.0862974	-0.0437884	-0.57456
12	rs78663322	56481775	12:56087991:A:G	56087991	A	G	G	0.121583	0.517778	-0.298189	0.530502	0.0288949
12	rs79028003	56527852	12:56134068:G:A	56134068	G	A	A	0.18496	0.553666	-0.476046	0.210309	-0.00341443
12	rs138502613	56531348	12:56137564:A:G	56137564	A	G	G	0.0506038	0.205484	-0.204935	0.147127	-0.0276657
12	rs78188443	56532293	12:56138509:C:T	56138509	C	T	T	0.146149	0.40456	-0.234895	0.193301	-0.013866
12	rs76701112	56558483	12:56164699:G:A	56164699	G	A	A	-0.268791	0.0546077	-0.0726793	0.0364172	0.642742
12	rs148688009	56563585	12:56169801:G:A	56169801	G	A	A	-0.223736	0.039749	-0.0442077	0.0397107	0.363763
12	rs75312358	56601571	12:56207787:C:T	56207787	C	T	T	-0.509999	0.00895304	-0.0904233	-0.0107946	-1.22049
12	rs147572362	56625114	12:56231330:T:C	56231330	T	C	C	0.0910234	0.216344	0.360725	-0.0906267	0.0360719
12	rs114552970	56629034	12:56235250:G:A	56235250	G	A	A	-0.615768	-0.00807478	-0.0721986	0.0212058	-0.833064
12	rs74812296	56630444	12:56236660:G:C	56236660	G	C	C	0.110075	0.474648	-0.368936	0.333095	0.0643185
12	rs61738833	56669799	12:56276015:G:A	56276015	G	A	A	0.127342	0.526144	-0.238311	0.485939	0.0437363
12	rs3809129	56711371	12:56317587:C:T	56317587	C	T	T	0.87907	-1.48386	0.70349	-1.41199	-0.084512
12	rs144721765	56717594	12:56323810:G:A	56323810	G	A	A	0.116759	0.175228	0.438065	-0.467754	-0.00927035
12	rs2229363	56737251	12:56343467:C:A	56343467	C	A	A	0.10726	0.303422	-0.107976	0.0935476	-0.00306014
12	rs61754170	56737256	12:56343472:C:A	56343472	C	A	A	0.126246	0.295044	0.379423	-0.0782592	-0.010654
12	rs2066814	56742445	12:56348661:T:C	56348661	T	C	C	0.0759886	0.197263	0.189261	0.0165988	0.0107333
12	rs11575216	56755457	12:56361673:G:C	56361673	G	C	C	-0.209122	-0.0603955	-0.0983858	0.14256	0.853922
12	rs117088942	56755652	12:56361868:C:T	56361868	C	T	T	0.197946	-0.922307	-0.0347302	0.887477	0.000640866
12	rs61937716	56811937	12:56418153:C:T	56418153	C	T	T	0.0774672	0.277024	0.0412856	0.156185	-0.00749726
12	rs61748694	56814403	12:56420619:A:G	56420619	A	G	G	-0.514923	-0.0112746	0.00604114	0.0558774	0.219248
12	rs144783032	56814742	12:56420958:C:T	56420958	C	T	T	-0.47826	0.0184689	-0.0484777	0.0353634	-0.461451
12	rs147934968	56815098	12:56421314:T:C	56421314	T	C	C	-0.454972	-0.0646661	-0.0363687	0.0772319	-0.170992
12	rs72478996	56815652	12:56421868:C:T	56421868	C	T	T	-1.02949	-0.0315618	-0.0200699	0.0797518	0.978639
12	rs61733875	56815717	12:56421933:T:C	56421933	T	C	C	-1.16746	0.00261469	-0.0779325	0.0771941	0.870489
12	rs774047	56815922	12:56422138:C:T	56422138	C	T	T	1.10618	-1.02352	-0.998252	-0.481896	-0.759773
12	rs34697596	56827753	12:56433969:A:G	56433969	A	G	G	0.151947	0.792338	-0.26114	0.511075	0.237365
12	rs2657879	56865338	12:56471554:A:G	56471554	A	G	G	0.52775	0.758157	-0.961901	-0.632813	0.0810317
12	rs34265700	56865970	12:56472186:C:T	56472186	C	T	T	-0.562403	0.119792	0.38592	-0.276619	-0.457556
12	rs76592923	56975977	12:56582193:C:T	56582193	C	T	T	0.0728117	0.243639	0.0941212	0.201652	-0.0025203
12	rs78436673	56981370	12:56587586:C:G	56587586	C	G	G	-0.365796	0.0151309	-0.0191707	0.0648838	0.782731
12	rs7970523	56992377	12:56598593:A:C	56598593	A	C	C	0.212814	0.685424	-0.210806	0.471152	0.0206881
12	rs141396501	56992598	12:56598814:G:T	56598814	G	T	T	0.119471	0.379379	-0.17704	0.239396	-0.0136154
12	rs2256341	56993714	12:56599930:C:T	56599930	C	T	T	0.416295	0.0931593	-0.615534	0.404018	-0.490439
12	rs74374785	56994539	12:56600755:C:T	56600755	C	T	T	-0.585956	-0.0364465	0.0306507	0.0446551	0.875897
12	rs34393899	57004268	12:56610484:G:A	56610484	G	A	A	0.20849	0.681526	-0.173143	0.378315	0.012417
12	rs2230579	57005679	12:56611895:A:T	56611895	A	T	T	0.140802	0.42162	-0.210438	0.282674	0.00572909
12	rs77625477	57009216	12:56615432:G:A	56615432	G	A	A	0.0453876	0.184057	0.0135792	0.152044	0.0051099
12	rs76228677	57011129	12:56617345:A:G	56617345	A	G	G	-0.414087	-0.0188935	-0.00122134	0.0373412	-0.012843
12	rs370290566	57032250	12:56638466:G:A	56638466	G	A	A	0.0770955	0.0344565	0.529171	-0.459582	-0.00442322
12	rs76463302	57113141	12:56719357:C:T	56719357	C	T	T	-0.132387	0.0112372	0.408265	-0.352946	0.236452
12	rs17118953	57114869	12:56721085:T:C	56721085	T	C	C	-1.215	0.110588	0.273433	-0.266479	-0.839195
12	rs145187755	57118320	12:56724536:A:G	56724536	A	G	G	-0.525835	0.069189	-0.118007	0.0760177	-0.987496
12	rs143246089	57132236	12:56738452:C:T	56738452	C	T	T	0.0862426	0.176843	-0.632958	-0.375152	0.0122349
12	rs2277339	57146069	12:56752285:T:G	56752285	T	G	G	-0.27413	-0.539419	-0.425394	0.797709	0.472253
12	rs114327722	57324042	12:56930258:C:T	56930258	C	T	T	-0.418738	0.00139485	-0.0493151	0.0313989	0.0856175
12	rs10876957	57324078	12:56930294:A:G	56930294	A	G	G	0.346981	-1.15159	-1.54394	-0.0266476	0.018195
12	rs11613668	57345780	12:56951996:C:T	56951996	C	T	T	0.192093	0.700061	0.154141	0.225245	0.145009
12	rs138815959	57351061	12:56957277:C:T	56957277	C	T	T	-0.541061	-0.0242372	-0.078528	-0.0177571	0.870125
12	rs35493121	57390038	12:56996254:T:C	56996254	T	C	C	-0.0621208	-0.469475	-0.0122776	0.142203	0.207676
12	rs117805856	57397876	12:57004092:A:G	57004092	A	G	G	0.159581	0.60662	-0.448189	0.481088	-0.000559463
12	rs111802991	57398060	12:57004276:G:A	57004276	G	A	A	-0.439732	0.00536355	0.0294968	0.0246299	0.0297535
12	rs748894	57398294	12:57004510:G:A	57004510	G	A	A	0.207198	0.645746	-0.0385153	0.53355	0.0201509
12	rs79857347	57423002	12:57029218:G:A	57029218	G	A	A	-0.634644	-0.00890931	-0.0272933	0.0436776	-0.813742
12	rs12297756	57432609	12:57038825:C:G	57038825	C	G	G	-0.441325	0.0108653	-0.0163152	0.0570508	-1.24129
12	rs2233272	57485798	12:57092015:C:T	57092015	C	T	T	0.0970895	0.280367	-0.26636	0.251833	0.0340159
12	rs35182390	57493602	12:57099819:G:A	57099819	G	A	A	0.10796	0.185868	-0.419611	0.242808	0.0033942
12	rs3024971	57493727	12:57099944:T:G	57099944	T	G	G	0.27218	0.292082	-0.309786	1.05263	0.22407
12	rs201011002	57498220	12:57104437:T:C	57104437	T	C	C	0.0696747	0.202774	0.0431113	0.143794	-0.00365396
12	rs55825785	57498924	12:57105141:C:T	57105141	C	T	T	0.116275	0.31662	-0.0540103	0.119945	-0.00603546
12	rs150817631	57499218	12:57105435:T:C	57105435	T	C	C	-0.271815	0.0398323	-0.154576	-0.02332	0.572941
12	rs138464520	57548169	12:57154386:G:A	57154386	G	A	A	-0.322679	0.0633107	-0.116772	0.081106	0.293285
12	rs34574998	57548364	12:57154581:T:C	57154581	T	C	C	-0.561738	-0.923407	-0.158783	0.913539	0.00145058
12	rs1800137	57548466	12:57154683:C:T	57154683	C	T	T	-0.0362099	-1.40913	-0.184265	0.743492	-0.492186
12	rs60627261	57556089	12:57162306:T:C	57162306	T	C	C	-0.450758	-0.0199043	0.0136509	0.0219137	-0.63329
12	rs12369345	57559568	12:57165785:C:T	57165785	C	T	T	0.0723714	0.302581	-0.255443	0.232865	0.0180987
12	rs1800177	57567180	12:57173397:G:T	57173397	G	T	T	-0.505646	-0.552171	-1.64111	0.168327	-0.330409
12	rs12814239	57569478	12:57175695:C:T	57175695	C	T	T	0.305432	0.737294	0.35793	-0.0961059	0.0121102
12	rs2228187	57571249	12:57177466:C:T	57177466	C	T	T	0.105388	0.350592	-0.165034	0.134011	-0.0183403
12	rs35238544	57571324	12:57177541:C:T	57177541	C	T	T	-0.382072	-0.0202113	-0.0302786	-0.0398905	0.98011
12	rs34183166	57577540	12:57183757:C:T	57183757	C	T	T	-0.521142	-0.0243032	0.00950673	0.0379754	-0.677743
12	rs138993371	57577637	12:57183854:C:T	57183854	C	T	T	0.0749352	0.223467	0.0825032	0.0861998	-0.021845
12	rs34398639	57577872	12:57184089:C:T	57184089	C	T	T	0.128902	0.423145	-0.282882	0.499375	0.020142
12	rs2228188	57579321	12:57185538:C:T	57185538	C	T	T	-0.69246	-0.00871211	-0.0281522	0.0695067	0.519662
12	rs1800138	57579420	12:57185637:C:T	57185637	C	T	T	0.0966688	0.364398	-0.335794	0.184079	-0.00900658
12	rs2229281	57579435	12:57185652:C:T	57185652	C	T	T	-0.460597	0.00284449	-0.0173229	0.06865	0.46771
12	rs12310686	57584744	12:57190961:C:T	57190961	C	T	T	-0.464742	0.0204621	-0.0675739	0.0243672	0.89593
12	rs113379328	57587039	12:57193256:G:A	57193256	G	A	A	0.104499	0.118068	0.238775	-0.0260279	-0.0051195
12	rs34456957	57587437	12:57193654:T:C	57193654	T	C	C	0.0701964	0.351076	-0.208662	0.352733	0.043284
12	rs35967775	57588838	12:57195055:C:T	57195055	C	T	T	0.0950526	0.358838	-0.0181458	0.451325	0.00876757
12	rs143423493	57592067	12:57198284:G:A	57198284	G	A	A	0.053849	0.185545	0.119145	0.0536466	0.0221696
12	rs139916336	57594552	12:57200769:C:T	57200769	C	T	T	0.0909952	0.316306	-0.200418	0.181861	-0.0156029
12	rs35617674	57595368	12:57201585:C:T	57201585	C	T	T	-0.48102	-0.0146478	-0.0405228	0.026078	1.07206
12	rs35292422	57595433	12:57201650:C:T	57201650	C	T	T	0.182683	0.639929	-0.211957	0.505514	-0.00318904
12	rs41309405	57601773	12:57207990:T:C	57207990	T	C	C	0.0664373	0.193665	-0.190667	0.0226895	0.0143815
12	rs150065523	57603544	12:57209761:G:A	57209761	G	A	A	-0.374744	0.0169302	-0.0478469	0.0306101	-1.05644
12	rs4075325	57649840	12:57256057:C:T	57256057	C	T	T	0.774134	-0.0734249	-0.379133	-1.54199	-0.353086
12	rs3817475	57858414	12:57464631:A:G	57464631	A	G	G	0.852972	1.39718	0.399469	1.07028	0.338332
12	rs34160414	57871437	12:57477654:C:T	57477654	C	T	T	-1.32655	0.195828	0.147291	-0.165648	-0.601184
12	rs116549043	57872306	12:57478523:G:A	57478523	G	A	A	-0.331046	0.0126757	-0.0498614	-0.0685481	0.194869
12	rs117914586	57906143	12:57512360:A:G	57512360	A	G	G	0.100361	0.235353	-0.559986	-0.168978	0.0460682
12	rs140237698	57910168	12:57516385:T:C	57516385	T	C	C	0.120887	0.464781	-0.385993	0.365268	-0.015841
12	rs28382853	57911212	12:57517429:A:G	57517429	A	G	G	-0.424937	-0.019563	0.0049747	0.028733	-0.430318
12	rs61741508	57918085	12:57524302:C:A	57524302	C	A	A	0.208907	0.518495	0.289609	-0.0473329	0.00142275
12	rs2292656	57926791	12:57533008:T:G	57533008	T	G	G	0.479397	-2.22437	-0.171244	2.1416	-0.0182245
12	rs181688415	57963020	12:57569237:G:T	57569237	G	T	T	0.0929782	0.432824	-0.00113357	0.506927	0.0188197
12	rs192960012	57969558	12:57575775:C:T	57575775	C	T	T	0.0668963	0.224586	-0.0688011	0.138448	0.0336477
12	rs775249	57977003	12:57583220:C:T	57583220	C	T	T	0.15333	0.443611	0.0464647	0.789282	-0.0866407
12	rs112034303	58002573	12:57608790:C:T	57608790	C	T	T	0.0826652	0.280272	-0.214871	0.251783	0.00302469
12	rs34987074	58009384	12:57615601:T:C	57615601	T	C	C	-0.528339	0.007678	-0.155987	-0.060296	-1.84471
12	rs112603554	58016890	12:57623107:T:G	57623107	T	G	G	0.126235	0.163454	0.12768	-0.1672	-0.00904513
12	rs774895	58019472	12:57625689:T:G	57625689	T	G	G	1.04658	-0.00941553	0.0360497	-0.120834	-0.0797136
12	rs11616065	58022024	12:57628241:G:A	57628241	G	A	A	0.146382	0.343921	0.333205	-0.14383	0.00123734
12	rs73125477	58109707	12:57715924:T:G	57715924	T	G	G	0.0983916	0.320897	0.0981056	0.311681	0.00231984
12	rs35567553	58128378	12:57734595:C:G	57734595	C	G	G	0.0781039	0.303828	-0.0418811	0.412794	0.0169261
12	rs111263678	58139729	12:57745946:G:A	57745946	G	A	A	0.155776	0.544503	-0.110722	0.50868	0.057178
12	rs11172318	58139743	12:57745960:G:A	57745960	G	A	A	0.255062	0.832141	-0.364087	0.451034	0.0104498
12	rs138740542	58152351	12:57758568:A:C	57758568	A	C	C	0.0653817	0.252832	-0.0739756	0.256485	0.00644959
12	rs4646536	58157988	12:57764205:A:G	57764205	A	G	G	0.670841	-1.33323	1.35114	-0.355215	0.62173
12	rs8176345	58158558	12:57764775:C:T	57764775	C	T	T	0.191083	0.665058	-0.0873106	0.408565	0.00132295
12	rs118007790	58163704	12:57769921:G:A	57769921	G	A	A	0.26596	-0.91266	-0.900597	0.0672086	0.00665761
12	rs116818517	58166479	12:57772696:G:T	57772696	G	T	T	-0.57854	-0.00958379	-0.0966914	0.00789423	0.193153
12	rs34913183	58166590	12:57772807:C:T	57772807	C	T	T	0.0889272	0.379697	-0.254959	0.406242	0.0468988
12	rs138461986	58176608	12:57782825:C:T	57782825	C	T	T	-0.210176	0.0224279	-0.0342928	0.0335165	0.227754
12	rs77251892	58201129	12:57807346:C:T	57807346	C	T	T	-0.479938	-0.0124146	-0.0328378	0.0170211	-0.368936
12	rs76705486	58202090	12:57808307:G:T	57808307	G	T	T	0.143616	0.463153	0.113961	0.344254	0.00365144
12	rs74724134	58202123	12:57808340:G:A	57808340	G	A	A	0.155994	0.293672	0.423571	-0.341237	-0.00851956
12	rs200561450	58217962	12:57824179:C:T	57824179	C	T	T	0.0783881	0.213608	-0.0633464	0.306794	-0.00867522
12	rs150828681	58345627	12:57951844:T:C	57951844	T	C	C	-0.552738	0.00191563	-0.0432441	0.0241734	-2.75177
12	rs60512826	59266537	12:58872755:T:C	58872755	T	C	C	-0.332645	-0.00577004	-0.0402666	-0.0199735	-1.46059
12	rs117115230	59267736	12:58873954:C:T	58873954	C	T	T	0.0850416	0.257036	-0.28244	0.130641	0.00201244
12	rs61754176	59267949	12:58874167:A:G	58874167	A	G	G	0.0931986	0.323216	-0.21869	0.182523	0.0136871
12	rs2279718	59270333	12:58876551:C:T	58876551	C	T	T	0.320994	-0.259596	-0.758516	0.108327	0.0173354
12	rs184949213	59272586	12:58878804:A:C	58878804	A	C	C	0.191561	0.247051	0.783724	-0.756914	-0.014107
12	rs138679764	59276751	12:58882969:C:T	58882969	C	T	T	0.0749961	0.161591	0.215632	-0.0080039	0.0181296
12	rs191456400	59282795	12:58889013:G:A	58889013	G	A	A	0.103147	0.153774	0.39696	-0.279019	0.000540797
12	rs111381750	60164955	12:59771174:A:G	59771174	A	G	G	-0.032858	0.404962	-0.211702	0.331016	0.16888
12	rs78708164	60173363	12:59779582:A:T	59779582	A	T	T	0.125471	0.457907	-0.21328	0.53937	0.0208377
12	rs7399207	62104219	12:61710438:A:C	61710438	A	C	C	0.0218769	0.15157	-0.504492	0.179285	-0.793211
12	rs114325167	62261244	12:61867463:A:C	61867463	A	C	C	-0.442092	0.00017282	-0.0517919	0.0290675	1.18144
12	rs11174420	62696599	12:62302818:C:T	62302818	C	T	T	-0.707017	0.695856	0.847224	-0.196564	-0.950994
12	rs61760205	62783462	12:62389682:A:G	62389682	A	G	G	0.0846897	0.321894	-0.0876491	0.338945	-0.0127495
12	rs11174457	62785663	12:62391883:T:C	62391883	T	C	C	-0.106304	0.636103	-0.178464	-0.37034	0.197039
12	rs7957417	62926398	12:62532618:G:A	62532618	G	A	A	-0.142028	0.0323835	0.542814	0.483592	-0.429989
12	rs77761138	62930938	12:62537158:C:T	62537158	C	T	T	-1.2065	-0.000968598	-0.0713131	0.0758527	-0.38269
12	rs73141045	62931083	12:62537303:C:G	62537303	C	G	G	0.461644	1.35976	0.101734	0.671778	-0.141423
12	rs140799300	62938748	12:62544968:G:T	62544968	G	T	T	0.074464	0.243582	0.0113832	0.177744	0.0125153
12	rs61752537	62954815	12:62561035:T:C	62561035	T	C	C	-0.500804	-0.0113112	-0.0268661	0.0335366	-0.202221
12	rs11174549	62959137	12:62565357:A:G	62565357	A	G	G	0.165588	0.449084	-0.251243	1.03795	0.278933
12	rs184508972	62974249	12:62580469:A:C	62580469	A	C	C	0.0760686	0.242792	0.0430796	0.184584	-0.00984681
12	rs61753654	62979252	12:62585472:A:C	62585472	A	C	C	0.0554374	0.276412	-0.136316	0.324404	0.00446433
12	rs112744017	63042423	12:62648643:A:G	62648643	A	G	G	-0.581329	-0.0245089	0.00598969	0.0168466	-0.061589
12	rs141016293	63060934	12:62667154:C:T	62667154	C	T	T	-0.227091	0.0216376	-0.0644808	0.00628416	0.208269
12	rs114127898	63083429	12:62689649:G:A	62689649	G	A	A	-0.641822	0.0106954	-0.0350551	0.0563933	-0.719042
12	rs11174604	63083521	12:62689741:G:A	62689741	G	A	A	-0.804831	-0.158509	0.977029	-0.417037	0.58766
12	rs144982343	63195739	12:62801959:T:G	62801959	T	G	G	-0.496962	-0.0145035	-0.0235149	0.0290491	-0.370504
12	rs2228153	63544326	12:63150546:G:A	63150546	G	A	A	-1.28898	-0.0127337	-0.119036	0.0689586	0.11986
12	rs12314553	63954300	12:63560520:C:T	63560520	C	T	T	-0.676261	0.947902	-0.239187	0.353756	-0.259112
12	rs113795075	63964671	12:63570891:A:C	63570891	A	C	C	-0.439205	-0.0069096	-0.0500249	0.0010269	-0.229938
12	rs61935050	63974439	12:63580659:C:T	63580659	C	T	T	0.0786376	1.241	-0.35818	0.621854	0.131787
12	rs144982569	63987923	12:63594143:G:C	63594143	G	C	C	0.145897	0.517995	-0.0893666	0.259592	0.00991576
12	rs148770096	64057492	12:63663712:G:A	63663712	G	A	A	0.12474	0.319261	0.0864164	-0.0485487	0.0334072
12	rs10878074	64062052	12:63668272:G:A	63668272	G	A	A	-0.237645	-1.49911	0.985953	-0.183923	-0.3079
12	rs73122634	64174904	12:63781124:C:T	63781124	C	T	T	0.102848	0.412558	-0.0811764	0.55754	-0.00521146
12	rs114036100	64195911	12:63802131:G:A	63802131	G	A	A	-0.430737	-0.0174532	-0.0982355	-0.0724211	0.730594
12	rs3741607	64383670	12:63989890:T:C	63989890	T	C	C	0.165054	-0.532743	0.0320075	-0.79069	-0.0608797
12	rs142477721	64437223	12:64043443:C:G	64043443	C	G	G	-0.403412	-0.0241796	0.0113349	0.0282335	-0.55092
12	rs789710	64472803	12:64079023:A:T	64079023	A	T	T	0.775112	0.0197146	0.0815541	-0.0303572	0.323839
12	rs77960479	64488665	12:64094885:T:G	64094885	T	G	G	-0.719021	-0.0332173	-0.00293972	0.0351379	-1.49113
12	rs2270731	64488999	12:64095219:A:G	64095219	A	G	G	-0.0789178	0.344469	0.996989	-0.762463	-0.280586
12	rs7133023	64505800	12:64112020:C:T	64112020	C	T	T	-0.742112	-0.0037535	-0.0517803	0.0619017	1.0591
12	rs116379450	64587895	12:64194115:G:A	64194115	G	A	A	-0.446549	-0.00640691	0.00431435	0.0426455	-0.368976
12	rs116620834	64609502	12:64215722:C:T	64215722	C	T	T	-0.470417	-0.0104326	-0.0113899	0.0508273	0.386076
12	rs113778554	64668747	12:64274967:G:A	64274967	G	A	A	0.0777934	0.242568	-0.231713	0.156148	0.00507337
12	rs12581905	64678416	12:64284636:G:A	64284636	G	A	A	0.378849	-1.18488	1.04545	0.026081	0.144404
12	rs73118352	64746833	12:64353053:C:T	64353053	C	T	T	0.353936	-0.720548	-0.446561	-0.156015	-0.106858
12	rs150255616	64808689	12:64414909:C:T	64414909	C	T	T	-0.407897	-0.0222864	0.00151253	0.0212306	-1.03333
12	rs74100222	64811918	12:64418138:T:A	64418138	T	A	A	-0.524212	0.0261601	-0.0179916	0.0131792	0.200568
12	rs73120335	64825634	12:64431854:T:G	64431854	T	G	G	0.156717	0.332819	0.429296	-0.264172	0.018369
12	rs41292019	64849716	12:64455936:T:C	64455936	T	C	C	0.219404	0.578623	0.28055	0.219796	0.0112199
12	rs35635889	64882317	12:64488537:T:C	64488537	T	C	C	0.130737	0.357963	-0.152433	-0.0115091	-0.00193153
12	rs76665577	65081978	12:64688198:C:T	64688198	C	T	T	-0.54416	-0.0360344	-0.00120335	0.0346782	-0.012178
12	rs74098110	65088670	12:64694890:G:A	64694890	G	A	A	-0.963142	-0.0406989	-0.0603849	0.0071459	0.567986
12	rs182446152	65088696	12:64694916:G:A	64694916	G	A	A	0.072026	0.245039	-0.0623182	0.00635289	-0.00273427
12	rs61743822	65110582	12:64716802:C:T	64716802	C	T	T	-0.633471	-0.00385636	-0.0523028	0.0636831	-0.179024
12	rs148924072	65136905	12:64743125:T:C	64743125	T	C	C	-0.352193	0.000586785	-0.0439288	0.00793877	-1.05815
12	rs7136091	65137136	12:64743356:G:A	64743356	G	A	A	-1.0182	-0.0198085	-0.0902089	0.0122168	-0.465655
12	rs2230291	65141588	12:64747808:C:T	64747808	C	T	T	0.34147	1.28868	-0.521789	0.996683	0.102761
12	rs114022430	65449924	12:65056144:G:A	65056144	G	A	A	-0.385249	0.0322191	-0.0748048	0.0287956	-0.853953
12	rs11175678	65604694	12:65210914:C:T	65210914	C	T	T	0.300292	0.942555	-0.0920704	0.504584	0.0201188
12	rs6581621	65612407	12:65218627:A:G	65218627	A	G	G	-1.07475	-0.0192048	-0.0292447	0.0887545	0.438768
12	rs138310805	65634871	12:65241091:T:C	65241091	T	C	C	-0.317622	0.0260099	-0.0959908	0.0119547	-0.375148
12	rs75990461	65847502	12:65453722:T:C	65453722	T	C	C	-0.930492	-0.0388398	-0.0948185	-0.00191379	0.192102
12	rs55674630	66232291	12:65838511:A:G	65838511	A	G	G	-0.550414	-0.0222266	0.00496245	0.0360088	1.01568
12	rs73115423	66232355	12:65838575:T:A	65838575	T	A	A	0.212669	0.495947	0.339061	-0.339599	-0.0925773
12	rs139459932	66308656	12:65914876:T:C	65914876	T	C	C	0.182985	0.658522	-0.102341	0.562558	0.013418
12	rs77970919	66308896	12:65915116:A:G	65915116	A	G	G	0.0796342	0.310597	-0.0494105	0.445345	0.0215285
12	rs1179916	66522828	12:66129048:T:A	66129048	T	A	A	-1.40804	-0.00230338	-0.133531	0.0820079	-0.104775
12	rs1921080	66522913	12:66129133:A:C	66129133	A	C	C	0.719696	-2.43301	0.499146	2.41498	0.107546
12	rs145361008	66539589	12:66145809:A:G	66145809	A	G	G	0.153597	0.465043	-0.403109	0.130156	-0.013281
12	rs1882200	66597701	12:66203921:C:T	66203921	C	T	T	0.19892	0.942984	0.400456	0.370696	-0.148653
12	rs56001649	66603980	12:66210200:A:G	66210200	A	G	G	0.104865	0.338804	-0.40182	0.0080631	0.0609134
12	rs7135413	66641975	12:66248195:A:G	66248195	A	G	G	-1.15089	-0.0202269	-0.0435376	0.106364	0.0819985
12	rs3741604	66696410	12:66302630:C:T	66302630	C	T	T	0.68115	1.52603	0.648602	0.383656	-0.412185
12	rs35138454	66703507	12:66309727:C:T	66309727	C	T	T	-0.673881	-0.00699221	-0.0708448	0.0218064	1.28017
12	rs116424321	66704168	12:66310388:G:A	66310388	G	A	A	-0.741957	-0.0311053	-0.0387014	0.0638667	0.153581
12	rs75770066	66704225	12:66310445:A:G	66310445	A	G	G	0.289548	0.511676	0.758765	-0.511631	-0.00272157
12	rs139472071	66718010	12:66324230:T:G	66324230	T	G	G	-0.385739	-0.00886625	-0.00409039	0.0305373	1.07505
12	rs139815108	66718957	12:66325177:C:T	66325177	C	T	T	-0.0839108	0.355963	-0.0146687	0.104128	0.34531
12	rs11176150	66725116	12:66331336:G:A	66331336	G	A	A	0.165686	-0.820726	0.0434314	0.837518	0.00426597
12	rs17180665	66725137	12:66331357:C:T	66331357	C	T	T	0.169649	0.629841	-0.303242	0.507618	-0.0300722
12	rs73329073	66725301	12:66331521:T:C	66331521	T	C	C	-0.547191	-0.0274369	-0.0206034	0.0642782	-0.153747
12	rs149294743	66770869	12:66377089:G:C	66377089	G	C	C	0.316391	0.491327	-1.41809	-1.05035	0.0441764
12	rs189438534	66826340	12:66432560:T:G	66432560	T	G	G	0.0765794	0.0892073	-0.276997	-0.475768	0.00238412
12	rs17102543	66859025	12:66465245:G:A	66465245	G	A	A	-0.375353	-0.849046	0.662405	0.353368	0.514321
12	rs78741300	67688958	12:67295178:C:T	67295178	C	T	T	0.0912947	0.834418	-0.410083	0.50589	0.0711171
12	rs1143954	67696052	12:67302272:A:T	67302272	A	T	T	0.478474	1.36911	0.0835636	0.0927628	0.466763
12	rs17854617	67700124	12:67306344:G:A	67306344	G	A	A	-0.676385	-0.0107525	-0.00561048	0.0514478	0.137903
12	rs74508096	67701151	12:67307371:T:C	67307371	T	C	C	0.177644	0.629045	-0.0596602	0.480501	0.0389425
12	rs76749318	67706339	12:67312559:A:G	67312559	A	G	G	-0.447087	-8.98711e-05	-0.0525818	0.0507001	0.963248
12	rs80173460	68051152	12:67657372:A:G	67657372	A	G	G	-0.403931	-0.0256775	-0.0373962	-0.0192065	0.559188
12	rs34166200	68051420	12:67657640:C:A	67657640	C	A	A	0.106331	0.408942	-0.211653	0.307319	0.00111601
12	rs56293072	68051571	12:67657791:A:G	67657791	A	G	G	0.0313364	0.21329	-0.193276	0.143209	-0.0255331
12	rs74099944	68551931	12:68158151:A:G	68158151	A	G	G	-0.657952	-0.0039951	-0.0625921	0.053202	-0.455767
12	rs10748100	68595719	12:68201939:T:C	68201939	T	C	C	0.608942	-1.953	-0.404159	-0.329472	-0.186658
12	rs11571067	68595883	12:68202103:T:C	68202103	T	C	C	-0.896171	0.00328108	-0.0907322	0.0469441	0.686288
12	rs116521242	68595896	12:68202116:G:A	68202116	G	A	A	-0.663367	0.026822	-0.013957	0.0963934	0.436613
12	rs11570981	68619450	12:68225670:G:A	68225670	G	A	A	-0.90743	-0.0240054	0.00382209	0.112093	0.297582
12	rs2227507	68642647	12:68248867:T:C	68248867	T	C	C	-0.469917	0.000131239	-0.0745632	-0.0167248	0.222212
12	rs111398015	68688988	12:68295208:A:T	68295208	A	T	T	-0.703848	-0.0232	-0.128694	-0.0801083	-1.22655
12	rs61746526	68696569	12:68302789:A:C	68302789	A	C	C	-0.481579	0.0490895	-0.0386072	0.110814	-0.501876
12	rs2306392	68707287	12:68313507:G:A	68313507	G	A	A	0.676032	0.735468	1.07356	-0.313287	0.16061
12	rs139553308	68708979	12:68315199:G:A	68315199	G	A	A	0.0841252	0.26547	-0.0573145	0.114501	0.0307311
12	rs17224845	68720335	12:68326555:C:T	68326555	C	T	T	0.467458	0.545593	-0.192026	0.830672	0.117872
12	rs117673673	68720534	12:68326754:A:G	68326754	A	G	G	0.101159	0.200842	1.17527	-1.10414	-0.597566
12	rs76692796	68720653	12:68326873:T:G	68326873	T	G	G	-0.49708	0.0104381	-0.0860858	0.0211876	0.462103
12	rs117313852	69045868	12:68652088:T:G	68652088	T	G	G	-0.2007	0.288098	0.178205	-0.119196	-0.0226607
12	rs190062887	69050044	12:68656264:A:G	68656264	A	G	G	0.0858559	0.270866	-0.259152	0.184748	-0.00387607
12	rs35054844	69090684	12:68696904:A:G	68696904	A	G	G	-0.248264	0.259719	0.0185697	-0.68125	-0.153144
12	rs35589976	69094607	12:68700827:A:G	68700827	A	G	G	0.154077	0.362289	0.409904	-0.0554673	0.0040424
12	rs79419059	69136252	12:68742472:T:C	68742472	T	C	C	0.242567	0.750239	-0.612598	0.251673	-0.0493285
12	rs139538413	69141664	12:68747884:T:C	68747884	T	C	C	-0.303616	0.00122413	-0.0432324	-0.0101205	0.474183
12	rs56410897	69207324	12:68813544:C:A	68813544	C	A	A	-0.382255	-0.0229369	0.00563707	0.0354867	0.151255
12	rs1795480	69222634	12:68828854:C:T	68828854	C	T	T	-0.317701	0.263504	-0.0201577	0.155142	0.189138
12	rs1143653	69252715	12:68858935:A:G	68858935	A	G	G	-0.765354	1.00541	-0.612493	-0.167834	-0.145248
12	rs112755271	69260859	12:68867079:G:C	68867079	G	C	C	0.172115	0.618175	-0.385217	0.571226	-0.0143177
12	rs7309831	69265598	12:68871818:C:T	68871818	C	T	T	-0.577719	-0.0180311	-0.0898972	-0.0143136	0.783112
12	rs2305641	69646914	12:69253134:G:A	69253134	G	A	A	-0.123597	-0.0693291	-0.50653	0.225331	-0.525854
12	rs547497	69967862	12:69574082:G:A	69574082	G	A	A	-0.121899	0.84356	0.465103	-1.49788	0.577022
12	rs61754563	69968737	12:69574957:C:T	69574957	C	T	T	0.184759	0.127847	1.19814	-1.12911	-0.00866032
12	rs11177735	69983515	12:69589735:C:A	69589735	C	A	A	-1.10281	-0.0059312	-0.150743	-0.00643118	-0.980169
12	rs151080979	70004035	12:69610255:A:G	69610255	A	G	G	0.0848298	0.153002	0.0381675	0.0687866	0.00016562
12	rs145823585	70004259	12:69610479:G:A	69610479	G	A	A	0.125802	0.472775	-0.103669	0.539969	-0.00911919
12	rs17106884	70048829	12:69655049:T:C	69655049	T	C	C	-0.478935	0.288942	-0.0825425	0.0837559	-0.212363
12	rs74799373	70049122	12:69655342:G:A	69655342	G	A	A	0.109965	0.392891	0.0687714	0.24132	0.0355025
12	rs145485765	70049466	12:69655686:T:G	69655686	T	G	G	0.110157	0.363795	0.101968	0.338418	0.0145985
12	rs61928092	70065214	12:69671434:T:G	69671434	T	G	G	0.112892	0.422453	-0.171486	0.484524	0.00722594
12	rs145416134	70070744	12:69676964:A:G	69676964	A	G	G	0.103006	0.315444	-0.331509	0.124196	-0.0321387
12	rs1158868	70088132	12:69694352:C:T	69694352	C	T	T	-1.43002	0.917853	-0.481625	0.803063	0.0532428
12	rs1025016	70091452	12:69697672:A:G	69697672	A	G	G	0.374642	0.476103	0.802501	-0.93051	0.253517
12	rs76376306	70150297	12:69756517:G:A	69756517	G	A	A	-0.467881	0.0273841	-0.0486676	0.0740296	0.238416
12	rs35394896	70188346	12:69794566:T:A	69794566	T	A	A	-0.288064	-0.285855	1.06757	-0.552886	-0.203545
12	rs56083207	70188998	12:69795218:G:A	69795218	G	A	A	-0.420523	-0.0183143	0.00495342	0.0251362	0.26965
12	rs116310329	70194153	12:69800373:G:A	69800373	G	A	A	-0.451606	-0.0190075	0.00334183	0.00762877	-0.0252916
12	rs75724582	70206529	12:69812749:A:G	69812749	A	G	G	-0.513333	-0.0338846	0.0133201	0.033737	0.99423
12	rs788378	70724232	12:70330452:G:A	70330452	G	A	A	-0.507904	0.00381336	-0.0506517	0.0607193	0.295388
12	rs17108008	70736113	12:70342333:A:G	70342333	A	G	G	-0.764522	0.577444	0.257414	-0.104262	0.426347
12	rs112571541	70928606	12:70534826:A:T	70534826	A	T	T	0.191598	0.523104	-0.537151	0.107619	0.00262579
12	rs3752703	70928616	12:70534836:G:A	70534836	G	A	A	-0.278294	-0.943605	-0.32771	0.900877	-0.128235
12	rs80321853	70933776	12:70539996:C:T	70539996	C	T	T	0.102182	0.33724	-0.221749	0.317308	0.0111553
12	rs143859644	70934606	12:70540826:G:A	70540826	G	A	A	0.0848401	0.358779	-0.0889057	0.386254	0.0473902
12	rs77630153	70938383	12:70544603:T:C	70544603	T	C	C	0.095855	0.334596	-0.218428	0.260377	0.00255378
12	rs75994780	70949085	12:70555305:G:A	70555305	G	A	A	0.162434	0.630571	-0.312142	0.403234	0.00722229
12	rs2278341	70949620	12:70555840:G:A	70555840	G	A	A	-0.40594	0.571724	0.885693	0.257985	0.14285
12	rs17108344	70954464	12:70560684:C:T	70560684	C	T	T	-0.756445	0.00436672	0.486067	-0.474683	-0.709617
12	rs61754227	70954547	12:70560767:G:A	70560767	G	A	A	0.167123	0.404993	0.238028	-0.0484878	-0.00952256
12	rs34902691	70960370	12:70566590:G:A	70566590	G	A	A	-0.237441	-0.00986348	-0.00636168	-0.00253795	0.0770378
12	rs111634123	70963598	12:70569818:C:T	70569818	C	T	T	0.0714536	0.253866	-0.213887	0.188312	-0.0232469
12	rs2304821	70963619	12:70569839:G:A	70569839	G	A	A	-0.123849	0.456624	0.0710825	0.179716	0.50706
12	rs74349667	70964802	12:70571022:T:C	70571022	T	C	C	-0.893789	0.000645326	-0.126939	0.0259036	-0.318687
12	rs34796346	70965662	12:70571882:G:A	70571882	G	A	A	-0.583762	0.00527243	-0.0963439	0.0102988	0.884542
12	rs1561799	70965764	12:70571984:G:A	70571984	G	A	A	0.70328	-0.998946	-0.88815	-2.11108	0.0387554
12	rs7968894	70965899	12:70572119:T:A	70572119	T	A	A	-0.70127	-0.0108224	-0.08182	0.0147689	-0.311023
12	rs34615667	70988287	12:70594507:A:G	70594507	A	G	G	-0.0189404	1.08083	-0.124948	0.213987	0.37889
12	rs2717430	71002865	12:70609085:T:A	70609085	T	A	A	-0.812873	-0.712697	0.144627	-0.961231	-0.491318
12	rs74343147	71016157	12:70622377:C:T	70622377	C	T	T	-0.48476	0.184953	0.27343	-0.167852	-0.507888
12	rs7298147	71016340	12:70622560:C:T	70622560	C	T	T	0.212675	0.735656	0.0866316	0.361602	0.0738937
12	rs2717417	71029431	12:70635651:C:T	70635651	C	T	T	-0.957098	-1.54004	0.204277	-1.72402	0.146423
12	rs74101522	71050630	12:70656850:G:C	70656850	G	C	C	-0.608976	0.0186273	-0.0553575	0.0439194	1.10224
12	rs151168361	71066713	12:70672933:G:A	70672933	G	A	A	0.0905693	0.310321	0.164348	0.335223	0.021059
12	rs76310802	71078586	12:70684806:A:T	70684806	A	T	T	0.110106	0.380698	0.0241466	0.456041	0.0187595
12	rs77706307	71139556	12:70745776:T:C	70745776	T	C	C	-0.477072	-0.0315769	0.0108105	0.0423889	0.606335
12	rs73341069	71147994	12:70754214:C:T	70754214	C	T	T	-0.836468	-0.0224017	-0.0256461	0.0510587	-1.28652
12	rs10506608	71155380	12:70761600:A:G	70761600	A	G	G	0.14256	0.7437	0.709109	-0.316732	0.201564
12	rs12822996	71286693	12:70892913:T:C	70892913	T	C	C	-0.30779	0.165475	-0.179649	0.186714	-0.409894
12	rs12830783	71314102	12:70920322:C:T	70920322	C	T	T	-0.514787	0.400499	0.761954	-0.591982	0.504866
12	rs1051344	71519096	12:71125316:G:C	71125316	G	C	C	0.627091	0.568882	0.325703	1.41069	0.169352
12	rs2270587	71526593	12:71132813:G:A	71132813	G	A	A	0.678879	-1.3709	-1.71739	-1.71312	0.0960201
12	rs138913867	71531690	12:71137910:A:C	71137910	A	C	C	0.103495	0.198067	0.386365	-0.172064	-0.0109236
12	rs73341863	71531719	12:71137939:T:C	71137939	T	C	C	-0.388803	0.031809	-0.0226445	0.107581	0.984062
12	rs147377278	71533466	12:71139686:A:G	71139686	A	G	G	0.129499	0.328673	0.325532	0.0806054	0.0152233
12	rs76495455	71533592	12:71139812:C:T	71139812	C	T	T	-0.653868	-0.0221597	-0.0236896	0.0133506	0.455757
12	rs17849952	71537951	12:71144171:C:T	71144171	C	T	T	0.123282	0.380469	0.22368	0.223551	0.0337167
12	rs201521164	71833822	12:71440042:C:G	71440042	C	G	G	-0.368034	-0.000349319	-0.0461708	0.0162206	-0.376738
12	rs79836431	71833823	12:71440043:C:T	71440043	C	T	T	-0.817555	0.00097164	-0.125733	0.02013	-0.54354
12	rs117324318	71834037	12:71440257:G:A	71440257	G	A	A	0.101601	0.575547	-0.147351	0.51356	-0.246163
12	rs7307225	71898358	12:71504578:T:C	71504578	T	C	C	-0.170774	0.757144	0.525528	-0.122559	-0.705244
12	rs117980085	71898412	12:71504632:C:T	71504632	C	T	T	0.068403	0.276762	-0.226149	0.189498	-0.0171871
12	rs11178849	71960277	12:71566497:G:A	71566497	G	A	A	-0.762033	0.0556421	0.493327	-0.536864	0.0574816
12	rs17109874	71966606	12:71572826:A:G	71572826	A	G	G	-0.953716	0.0120515	-0.109928	0.0545581	0.478447
12	rs148594770	71972684	12:71578904:T:C	71578904	T	C	C	-0.321713	-0.0050262	-0.0132049	0.0293672	1.22075
12	rs17109924	71977787	12:71584007:T:C	71584007	T	C	C	-0.37024	0.444813	0.416985	-0.659122	0.481013
12	rs61737422	71978443	12:71584663:G:A	71584663	G	A	A	-0.427328	-0.0110958	-0.110756	-0.0336154	-0.570038
12	rs7305505	72007084	12:71613304:G:A	71613304	G	A	A	0.378828	-1.94229	0.949727	0.18941	-0.618872
12	rs2304272	72018028	12:71624248:A:G	71624248	A	G	G	0.476126	-1.08978	-0.291921	1.82971	0.0146405
12	rs76997611	72021751	12:71627971:C:A	71627971	C	A	A	-0.493008	-0.0257666	-0.00122282	0.031833	-0.289667
12	rs34775036	72026160	12:71632380:T:C	71632380	T	C	C	0.124039	0.393822	0.0539194	0.231385	0.0192478
12	rs74812753	72026265	12:71632485:A:G	71632485	A	G	G	0.144896	0.52407	-0.222058	0.458396	0.0278887
12	rs149292687	72027927	12:71634147:A:C	71634147	A	C	C	0.069385	0.147776	-0.0989794	-0.0754238	-0.0122827
12	rs144809506	72030324	12:71636544:C:T	71636544	C	T	T	-0.00892914	0.243647	-0.106639	0.122719	0.215619
12	rs35288257	72058337	12:71664557:G:A	71664557	G	A	A	0.0730582	0.356614	-0.262457	0.287462	0.0103877
12	rs145012054	72092865	12:71699085:T:G	71699085	T	G	G	0.0689892	0.134017	0.247852	-0.0931085	0.0118858
12	rs74104122	72094627	12:71700847:C:G	71700847	C	G	G	-0.85382	-0.00531449	-0.0633871	0.0577393	0.757709
12	rs3741688	72164395	12:71770615:C:T	71770615	C	T	T	0.651297	-1.15666	-0.717346	-0.502314	-0.498577
12	rs192027592	72176312	12:71782532:A:G	71782532	A	G	G	0.216813	0.198168	1.20122	-1.05947	-0.00404542
12	rs61754230	72179446	12:71785666:C:T	71785666	C	T	T	0.168184	0.547353	-0.436276	0.313791	-0.0312986
12	rs146506544	72286961	12:71893181:A:C	71893181	A	C	C	-0.652339	-0.0150291	-0.0102286	0.0559722	0.280203
12	rs3815869	72290600	12:71896820:A:G	71896820	A	G	G	-0.0933083	-0.743092	-0.0578558	-0.107452	0.0228259
12	rs116878676	72307619	12:71913839:A:G	71913839	A	G	G	0.135976	0.144687	0.384766	-0.636138	0.00611346
12	rs11178985	72312268	12:71918488:G:A	71918488	G	A	A	-1.25309	0.167175	0.750665	-0.446219	0.165096
12	rs114083238	72316951	12:71923171:G:C	71923171	G	C	C	-0.315207	0.00473795	-0.0139311	0.0298395	0.357267
12	rs34115267	72335364	12:71941584:C:G	71941584	C	G	G	-0.413563	0.00671816	-0.118784	-0.0286752	-0.952464
12	rs1007023	72388374	12:71994594:G:T	71994594	G	T	T	0.368581	-0.619573	0.365143	-0.409199	0.262671
12	rs9651989	72667056	12:72273276:G:A	72273276	G	A	A	-0.752823	-0.000261126	-0.141343	-0.015979	0.436663
12	rs2272507	72955901	12:72562121:C:T	72562121	C	T	T	0.115092	-1.7764	-0.610171	1.68834	0.542014
12	rs147490953	73014840	12:72621060:A:G	72621060	A	G	G	0.193014	0.325538	0.625385	-0.538645	-0.0188244
12	rs7139238	73014917	12:72621137:A:G	72621137	A	G	G	-2.00194	0.353827	-0.397385	0.28688	0.137914
12	rs114432493	75436190	12:75042410:A:G	75042410	A	G	G	-0.458703	0.00583196	-0.0799972	0.00286876	0.166584
12	rs79943175	75436868	12:75043088:C:T	75043088	C	T	T	-0.649769	-0.0299803	-0.115644	-0.051787	-0.321905
12	rs149433460	75444639	12:75050859:A:G	75050859	A	G	G	0.0888221	0.237719	-0.286637	0.0217759	-0.00332899
12	rs61735712	75601389	12:75207609:G:A	75207609	G	A	A	0.234463	0.734041	-1.184	-1.25263	0.198594
12	rs77510785	75601632	12:75207852:G:C	75207852	G	C	C	-0.706421	-0.00443265	-0.031584	0.0654671	1.49922
12	rs74646946	75672663	12:75278883:T:C	75278883	T	C	C	-0.72612	0.0120721	-0.0718633	0.0362154	-1.89165
12	rs141840639	75676160	12:75282380:T:C	75282380	T	C	C	-0.280543	0.0275927	-0.136206	-0.0400705	0.154341
12	rs117753158	75687039	12:75293259:C:T	75293259	C	T	T	0.152842	0.547924	-0.0454228	0.503388	0.0301927
12	rs7967562	75687185	12:75293405:G:A	75293405	G	A	A	0.621431	-0.43785	0.620366	-0.933863	0.32526
12	rs35198123	75698635	12:75304855:C:T	75304855	C	T	T	-0.571315	-0.0865157	-0.1052	0.158478	-0.296166
12	rs34416945	75785058	12:75391278:C:A	75391278	C	A	A	-0.375047	-0.0121181	0.0175158	0.034825	0.341887
12	rs75628474	75875894	12:75482114:T:C	75482114	T	C	C	0.093878	0.325896	0.0736131	0.239501	0.00282834
12	rs7137996	75889342	12:75495562:T:C	75495562	T	C	C	-0.737728	-0.0322177	-0.040659	0.0642686	1.08956
12	rs144968885	75892481	12:75498701:A:T	75498701	A	T	T	0.0319455	0.267407	-0.0358748	0.391086	0.0620487
12	rs3782225	75902186	12:75508406:T:C	75508406	T	C	C	0.256985	-1.1524	-0.366189	1.52006	0.132686
12	rs79801230	76424286	12:76030506:T:A	76030506	T	A	A	0.31861	-1.53154	-0.0697273	1.51036	-0.00909587
12	rs139866546	76424294	12:76030514:T:C	76030514	T	C	C	-0.392692	0.00930945	-0.0990635	-0.0304419	-1.79573
12	rs75790805	76448783	12:76055003:T:C	76055003	T	C	C	-0.867569	-0.0288319	-0.0343365	0.075209	-1.04404
12	rs10880030	76453873	12:76060093:C:T	76060093	C	T	T	1.3239	-1.56062	-0.540805	0.531235	-0.338214
12	rs34737974	76740134	12:76346354:T:C	76346354	T	C	C	0.127834	0.23637	0.670473	-0.381714	0.0491472
12	rs35676114	76740149	12:76346369:G:A	76346369	G	A	A	0.34104	0.761889	0.613238	-0.357314	-0.00720794
12	rs73137003	76780471	12:76386691:A:T	76386691	A	T	T	0.502573	0.896646	0.152528	0.926645	0.19141
12	rs74612201	76780482	12:76386702:C:A	76386702	C	A	A	-1.12733	-0.0179637	-0.132691	-0.0195609	-0.774239
12	rs149230331	76784179	12:76390399:C:A	76390399	C	A	A	0.028403	0.262973	-0.0662175	0.335201	0.0369206
12	rs78468199	76881266	12:76487486:C:G	76487486	C	G	G	-0.554158	-0.0157519	-0.073214	-0.0166082	-0.689126
12	rs17813691	77191258	12:76797478:T:C	76797478	T	C	C	0.140312	0.400782	0.117005	0.182289	0.0099864
12	rs183589238	77203595	12:76809815:C:T	76809815	C	T	T	0.0941297	0.0788984	0.470133	-0.482247	-0.00266432
12	rs33996476	77235768	12:76841988:A:G	76841988	A	G	G	0.574083	0.898936	-1.25714	-2.2842	0.0536998
12	rs11115779	77244642	12:76850862:A:G	76850862	A	G	G	0.158194	0.544512	-0.290843	0.379437	0.0161816
12	rs310831	77419341	12:77025561:A:T	77025561	A	T	T	0.363342	1.25364	-0.606074	0.866657	0.0251332
12	rs116174650	77419374	12:77025594:G:A	77025594	G	A	A	-0.340739	-0.00144807	0.819851	-0.827078	0.799858
12	rs35158210	77421778	12:77027998:A:C	77027998	A	C	C	-1.08655	0.0576774	-0.0234925	0.0452793	0.173509
12	rs3829295	77423619	12:77029839:T:C	77029839	T	C	C	0.20371	-0.920252	0.0459896	0.843996	-0.00690613
12	rs61758459	77424061	12:77030281:G:A	77030281	G	A	A	0.0827665	0.268239	0.133582	0.0761309	-0.00198926
12	rs56326032	77427653	12:77033873:C:T	77033873	C	T	T	0.07271	0.261779	-0.095075	0.125361	0.017985
12	rs61754233	77439823	12:77046043:G:C	77046043	G	C	C	0.148003	0.380377	0.0652756	-0.00397493	-0.00101621
12	rs114658402	77444539	12:77050759:T:C	77050759	T	C	C	-0.531872	-0.00481032	-0.0530998	0.033618	0.0823269
12	rs310791	77449790	12:77056010:A:G	77056010	A	G	G	1.10594	-0.559795	-0.11232	0.217991	-0.832228
12	rs78951362	77458443	12:77064663:G:T	77064663	G	T	T	-0.535382	0.00137755	-0.0871763	-0.00320165	0.203356
12	rs61754235	78225299	12:77831519:G:A	77831519	G	A	A	0.0315641	-0.620232	0.856932	-0.0676558	-0.283503
12	rs1382639	78334194	12:77940414:A:G	77940414	A	G	G	0.506286	-0.54986	1.01232	-0.136805	-0.175296
12	rs118149283	78360089	12:77966309:A:G	77966309	A	G	G	0.0992979	0.235092	0.376367	-0.0184011	0.0448481
12	rs34276383	78400884	12:78007104:G:A	78007104	G	A	A	0.33915	-0.430416	0.693363	0.0661946	0.331987
12	rs184596477	78510661	12:78116881:G:A	78116881	G	A	A	0.0890271	0.260835	-0.0839823	0.459287	0.0120147
12	rs149366977	78512060	12:78118280:G:A	78118280	G	A	A	-0.42222	0.0192987	-0.0136173	0.0727706	-2.2594
12	rs61754236	78530991	12:78137211:C:T	78137211	C	T	T	-0.00682083	0.254571	0.0926537	0.10236	0.31073
12	rs444864	78542594	12:78148814:T:G	78148814	T	G	G	0.208535	-0.614958	-1.53868	0.333572	-0.101055
12	rs383190	78562618	12:78168838:A:G	78168838	A	G	G	0.242035	0.551945	0.113947	0.499961	0.000493534
12	rs2442134	78569059	12:78175279:G:A	78175279	G	A	A	0.958134	-0.0710551	0.153867	-0.110531	-0.582878
12	rs34469964	78574687	12:78180907:T:C	78180907	T	C	C	-0.433991	-0.00704036	-0.158223	-0.06295	-1.32777
12	rs17045000	78592463	12:78198683:T:C	78198683	T	C	C	-0.549824	0.263645	0.47162	-0.530552	0.684742
12	rs151296432	79611274	12:79217494:C:G	79217494	C	G	G	0.0744105	0.282597	-0.609379	-0.208206	0.0903164
12	rs2037743	79611374	12:79217594:C:T	79217594	C	T	T	-0.631323	0.907961	-1.62215	0.0532282	0.134824
12	rs34404568	79685814	12:79292034:T:C	79292034	T	C	C	-0.465254	0.0927641	-0.085482	0.152552	0.592863
12	rs112781837	79747442	12:79353662:G:A	79353662	G	A	A	-0.636092	0.00211914	-0.0709668	-0.123871	-2.21511
12	rs12812916	79842709	12:79448929:G:T	79448929	G	T	T	0.243349	0.813717	-0.25019	0.606808	-0.0515376
12	rs56012845	79842793	12:79449013:G:A	79449013	G	A	A	0.0558645	0.276393	-0.0252732	0.402741	0.0842228
12	rs61756418	80199958	12:79806178:C:G	79806178	C	G	G	0.071342	0.24814	-0.252825	0.135667	0.0325986
12	rs12316424	80707285	12:80313505:T:C	80313505	T	C	C	-1.45348	-0.00505359	-0.234409	0.0103475	-0.364127
12	rs73139245	80750598	12:80356818:T:C	80356818	T	C	C	0.0913082	0.327213	-0.092183	0.442675	0.00162687
12	rs35010860	80770980	12:80377200:C:T	80377200	C	T	T	-0.932908	0.0136874	-0.103972	0.0486358	-0.204455
12	rs199672620	81112134	12:80718355:T:C	80718355	T	C	C	0.0771637	0.126161	0.327452	-0.225067	-0.0118052
12	rs11114636	81242146	12:80848367:A:G	80848367	A	G	G	-0.703871	0.0356057	-0.0943966	0.0699839	0.470335
12	rs116271401	81532963	12:81139184:G:A	81139184	G	A	A	-0.339922	0.0130024	-0.0295434	0.0540269	-0.508613
12	rs115494713	81533079	12:81139300:G:A	81139300	G	A	A	-0.0802455	0.194963	0.0811688	0.194047	-0.0529784
12	rs2293652	81624803	12:81231024:A:G	81231024	A	G	G	-0.822542	-0.147909	-0.0793342	0.405079	0.337378
12	rs1921038	81627238	12:81233459:C:T	81233459	C	T	T	0.364209	-0.20422	-0.0278477	0.464244	-0.312287
12	rs56241008	81661822	12:81268043:C:T	81268043	C	T	T	-0.762651	-0.0265112	-0.0114836	0.049241	-0.0940606
12	rs34187367	81741462	12:81347683:A:G	81347683	A	G	G	-0.656359	-0.017304	-0.0304784	0.0418369	0.256358
12	rs150406721	81762477	12:81368698:T:C	81368698	T	C	C	0.197228	0.362345	0.583755	-0.460548	0.000642092
12	rs7953126	81762669	12:81368890:C:T	81368890	C	T	T	-0.526281	0.0101848	-0.10989	0.00544492	0.49529
12	rs10862301	81769581	12:81375802:C:T	81375802	C	T	T	-0.474945	-1.10812	-0.12581	-0.187102	0.121035
12	rs115308705	82748397	12:82354618:C:T	82354618	C	T	T	-0.544568	0.00144572	-0.0158694	0.0676935	1.11015
12	rs61737397	82752080	12:82358301:C:T	82358301	C	T	T	0.109148	0.371295	-0.208244	0.417021	0.00583636
12	rs113362369	82872698	12:82478919:T:A	82478919	T	A	A	0.251756	0.583296	0.295605	-0.234815	0.0443827
12	rs145670141	83289552	12:82895773:T:C	82895773	T	C	C	-0.407767	-0.00650603	-0.128909	-0.0629031	0.285198
12	rs35725509	83290083	12:82896304:G:A	82896304	G	A	A	0.208447	0.192093	1.07539	-1.0118	-0.0142927
12	rs1682573	83324160	12:82930381:G:A	82930381	G	A	A	-0.502194	-0.0382586	0.0217376	0.0215686	0.500797
12	rs111330300	83379901	12:82986122:G:A	82986122	G	A	A	-0.433336	-0.0244732	0.0185969	0.0229654	0.0544732
12	rs7970515	83525962	12:83132183:T:C	83132183	T	C	C	-0.244047	-0.501287	-1.14767	0.365506	-0.33803
12	rs17010635	83526090	12:83132311:C:T	83132311	C	T	T	-0.973985	-0.0549368	0.000382004	0.0508417	0.109087
12	rs140835549	85257194	12:84863415:G:A	84863415	G	A	A	-0.445743	-0.0134211	0.023054	0.0435138	0.337388
12	rs79714331	85261005	12:84867226:T:C	84867226	T	C	C	0.312665	1.05622	-0.857053	0.689494	-0.0557301
12	rs77517420	85266609	12:84872830:G:C	84872830	G	C	C	-1.11393	0.00648505	-0.098724	0.0708717	-0.241369
12	rs7967420	85266858	12:84873079:A:G	84873079	A	G	G	0.230208	0.498416	0.128081	0.672993	0.0469601
12	rs111801594	85279353	12:84885574:A:G	84885574	A	G	G	-0.207928	-0.0480515	-0.111114	0.0276752	0.174101
12	rs61735122	85413412	12:85019633:T:C	85019633	T	C	C	-0.366759	-0.00653679	-0.000148854	0.0388968	-0.632076
12	rs3765044	85438499	12:85044721:G:A	85044721	G	A	A	0.805201	0.149266	-0.291108	-0.515293	-0.212746
12	rs114389021	85492336	12:85098558:T:C	85098558	T	C	C	-0.70198	0.0679375	-0.273948	-0.0492366	-0.143136
12	rs61738629	85515519	12:85121741:G:A	85121741	G	A	A	0.185182	0.603453	-0.610664	0.343917	0.0156936
12	rs181317257	85521611	12:85127833:A:G	85127833	A	G	G	0.0879759	0.263972	0.0208866	0.0794404	0.00037319
12	rs10161468	85554402	12:85160624:C:T	85160624	C	T	T	-0.292257	0.00138552	0.0214447	0.0285243	-0.718748
12	rs116409037	85674087	12:85280309:A:G	85280309	A	G	G	0.181794	0.460478	0.388714	0.0119573	0.0202806
12	rs115440539	85674221	12:85280443:A:G	85280443	A	G	G	0.153284	0.425782	-0.0494705	0.278104	0.00583763
12	rs75478848	85677389	12:85283611:A:G	85283611	A	G	G	-0.554531	-0.0295201	0.0214337	0.0412571	0.740797
12	rs115409839	85680729	12:85286951:A:T	85286951	A	T	T	-0.51444	0.00339602	-0.0591776	0.0188653	-0.807211
12	rs11831336	86198594	12:85804816:A:G	85804816	A	G	G	0.203023	0.23879	-1.48917	0.126507	-0.0306338
12	rs111305817	86198773	12:85804995:T:C	85804995	T	C	C	-0.314573	-0.0094338	0.00140328	0.0519581	0.105306
12	rs34321596	86198854	12:85805076:T:C	85805076	T	C	C	-0.515372	-0.00754494	-0.0358311	0.0331418	-1.71641
12	rs34663658	86373256	12:85979478:G:A	85979478	G	A	A	-1.01001	-0.0200025	-0.0683179	0.0335813	-0.0488016
12	rs1796320	88177722	12:87783945:G:A	87783945	G	A	A	0.241174	-1.08674	-0.116198	0.0695449	-0.0991012
12	rs77110438	88379715	12:87985938:C:T	87985938	C	T	T	-0.951192	-0.0283106	-0.0784276	-0.0241314	-1.35477
12	rs149553336	88379752	12:87985975:T:C	87985975	T	C	C	0.0648662	0.173773	-0.314883	-0.00729666	0.00666049
12	rs78562422	88379773	12:87985996:C:T	87985996	C	T	T	-0.493132	0.0101817	-0.0260075	0.0293927	-0.795244
12	rs7971699	88456449	12:88062672:T:A	88062672	T	A	A	-1.22208	-0.00205389	-0.134659	0.0571636	1.02181
12	rs147626659	88496576	12:88102799:T:C	88102799	T	C	C	0.11884	0.49765	-0.373647	0.437831	-0.222345
12	rs182369459	88496626	12:88102849:C:T	88102849	C	T	T	0.0564416	0.148684	-0.222764	0.00833872	-0.000946173
12	rs147371999	88512485	12:88118708:A:G	88118708	A	G	G	-0.516006	-0.037815	-0.105153	-0.103455	-2.02928
12	rs117274752	88548133	12:88154356:T:C	88154356	T	C	C	0.0875145	0.142875	-0.0988382	-0.375408	-0.00311209
12	rs79854597	88582702	12:88188925:G:A	88188925	G	A	A	-0.335318	-0.00990925	-0.00156479	0.0431869	0.277199
12	rs17015782	88912624	12:88518847:G:A	88518847	G	A	A	-0.583223	-0.022732	-0.021202	0.0395168	-0.79453
12	rs61924705	88926233	12:88532456:G:A	88532456	G	A	A	0.0204131	0.238103	-0.201761	0.185843	0.0271874
12	rs79578336	88939761	12:88545984:A:T	88545984	A	T	T	0.0705665	0.248584	-0.192711	0.140676	0.146025
12	rs369504551	88939779	12:88546002:C:T	88546002	C	T	T	-0.152185	-0.0355446	0.18146	-0.12883	0.277805
12	rs770087	89744773	12:89350996:A:C	89350996	A	C	C	-0.856435	0.840997	-0.304274	-0.838859	-0.402767
12	rs61734372	89745557	12:89351780:G:A	89351780	G	A	A	0.218064	0.698912	-0.20076	0.530001	-0.00485545
12	rs201126929	89745837	12:89352060:G:C	89352060	G	C	C	0.0702643	0.283279	-0.280756	0.171543	0.00591309
12	rs76401476	89861486	12:89467709:A:T	89467709	A	T	T	-0.364648	-0.013628	-0.00188251	0.0273886	0.121084
12	rs139995124	89916781	12:89523004:G:T	89523004	G	T	T	0.0367799	0.219745	-0.0356945	0.228602	0.0455076
12	rs187767855	89916968	12:89523191:G:A	89523191	G	A	A	0.0735851	0.321028	-0.358551	0.185964	-0.0267274
12	rs2230282	89917037	12:89523260:G:A	89523260	G	A	A	0.246805	0.944675	0.324829	0.220764	-0.534215
12	rs57849129	89917626	12:89523849:G:T	89523849	G	T	T	-0.581005	-0.0256397	0.0131581	0.0387991	-1.74226
12	rs75470544	89918849	12:89525072:C:T	89525072	C	T	T	-0.442324	0.0375114	-0.0563896	0.0683209	-0.755008
12	rs35349730	89998019	12:89604242:A:G	89604242	A	G	G	0.147405	0.510747	-0.532057	0.18219	0.0530187
12	rs17017112	90004924	12:89611147:T:C	89611147	T	C	C	-1.06097	-0.0234753	-0.0679221	0.0711018	0.738685
12	rs35414385	90010594	12:89616817:A:G	89616817	A	G	G	-0.568842	-0.00922329	-0.0444075	0.00379082	0.50486
12	rs115451948	91347999	12:90954222:T:C	90954222	T	C	C	-0.9637	-0.00778068	-0.0632053	0.0531615	-0.549119
12	rs17784152	91366649	12:90972872:G:C	90972872	G	C	C	0.308634	0.215915	-0.775316	-2.08701	0.0183726
12	rs34037526	91371957	12:90978180:T:C	90978180	T	C	C	-0.44319	-0.0298832	0.00831918	0.0294129	1.38813
12	rs76171854	91396247	12:91002470:G:T	91002470	G	T	T	-0.195778	0.41037	0.441678	-0.0522129	0.449283
12	rs2701166	91445303	12:91051526:G:A	91051526	G	A	A	0.504849	1.54212	-0.526638	0.126617	-0.152853
12	rs140471925	91445327	12:91051550:T:C	91051550	T	C	C	-0.456226	-0.0227577	-0.0542471	-0.0403788	0.0010133
12	rs35693771	91449852	12:91056075:A:G	91056075	A	G	G	0.167161	0.453464	-0.36045	0.119153	-0.0125135
12	rs2735333	91449990	12:91056213:C:T	91056213	C	T	T	1.55722	0.0189374	0.103449	0.854626	-0.166217
12	rs141931395	91450060	12:91056283:A:G	91056283	A	G	G	0.0894168	0.313947	0.00328718	0.410862	0.0239852
12	rs17853500	91502250	12:91108473:A:G	91108473	A	G	G	0.50103	-1.81957	0.380046	0.64132	-0.206244
12	rs1803343	91539784	12:91146007:T:C	91146007	T	C	C	0.237844	0.293652	-1.3679	-1.44011	0.0666352
12	rs73358055	91539998	12:91146221:A:G	91146221	A	G	G	-0.285033	-0.0399707	-0.179611	-0.163592	0.435344
12	rs3138268	91545513	12:91151736:G:A	91151736	G	A	A	-0.718007	0.0201025	-0.126968	0.0191874	-0.631209
12	rs28399544	92537810	12:92144034:T:C	92144034	T	C	C	-0.567864	0.0464395	-0.122793	0.0542516	1.0369
12	rs74994222	92814801	12:92421025:T:C	92421025	T	C	C	-0.603349	0.0467903	-0.163769	0.017105	-0.0360811
12	rs149552124	92814974	12:92421198:A:G	92421198	A	G	G	0.118051	0.290795	-0.0857797	0.0345374	0.00643647
12	rs139203566	92816272	12:92422496:A:G	92422496	A	G	G	-0.253887	0.00621741	-0.0157047	-0.0179663	0.297225
12	rs12580153	92818482	12:92424706:C:T	92424706	C	T	T	0.52564	0.76522	0.256916	0.651571	0.468931
12	rs17020629	93100366	12:92706590:G:A	92706590	G	A	A	0.38967	0.664799	1.01354	-1.00039	0.0429438
12	rs75614454	93100493	12:92706717:A:G	92706717	A	G	G	-0.700668	-0.0242767	0.00273693	0.0745786	0.0932267
12	rs117202026	93131349	12:92737573:T:C	92737573	T	C	C	0.123131	0.446828	-0.215199	0.262265	-0.21058
12	rs57864381	93135381	12:92741605:T:C	92741605	T	C	C	-0.7514	-0.0118606	-0.0927105	-0.00246038	0.234595
12	rs10859378	93139234	12:92745458:C:T	92745458	C	T	T	0.548109	-1.0577	0.351773	0.102974	0.00809284
12	rs17790310	93139348	12:92745572:A:G	92745572	A	G	G	0.239197	0.756527	-0.0575328	0.247736	-0.017223
12	rs12305577	93139392	12:92745616:T:C	92745616	T	C	C	-0.601968	0.314523	-0.493967	-0.372611	0.209005
12	rs76265877	93164006	12:92770230:T:C	92770230	T	C	C	0.181673	-0.0451307	-0.186686	1.26599	0.217983
12	rs145415529	93206726	12:92812950:G:A	92812950	G	A	A	0.128241	0.139469	0.741184	-0.509169	0.00283726
12	rs144188097	93209932	12:92816156:G:A	92816156	G	A	A	-0.383432	-0.00680036	-0.00995004	0.0162736	-0.123241
12	rs142298589	93221871	12:92828095:T:C	92828095	T	C	C	0.0614955	0.181772	-0.353452	-0.0563684	-0.0129986
12	rs7962662	93258632	12:92864856:G:A	92864856	G	A	A	-0.654284	0.0233546	-0.104071	0.0515995	0.450128
12	rs7969431	93804493	12:93410717:G:A	93410717	G	A	A	0.141661	0.50966	-0.151055	0.281115	0.0406063
12	rs183139722	93835618	12:93441842:C:T	93441842	C	T	T	-0.449239	0.000140848	-0.0164273	0.020241	-0.523388
12	rs7956250	93966693	12:93572917:A:G	93572917	A	G	G	-0.987452	-0.0161234	-0.0572818	0.0789554	-0.122477
12	rs56944668	94243853	12:93850077:C:T	93850077	C	T	T	0.610751	-1.60607	0.411601	1.10425	0.0333559
12	rs2230754	94543506	12:94149730:C:T	94149730	C	T	T	-0.238405	-0.501901	-0.224411	-0.427045	0.307544
12	rs61731578	94562943	12:94169167:A:G	94169167	A	G	G	-0.439459	-0.0126731	-0.00244154	0.0395414	0.40945
12	rs34565975	94603406	12:94209630:G:C	94209630	G	C	C	0.114523	0.476906	-0.327087	0.294244	-0.149189
12	rs116465617	94618084	12:94224308:T:C	94224308	T	C	C	0.0928392	0.347024	-0.0584653	0.487457	0.0209728
12	rs2291333	94621058	12:94227282:T:C	94227282	T	C	C	-0.220808	0.397016	-0.45711	0.883573	0.0784181
12	rs2230755	94631496	12:94237720:C:T	94237720	C	T	T	-0.81901	0.109276	-0.681659	-0.341453	1.52559
12	rs2230756	94642023	12:94248247:C:T	94248247	C	T	T	0.194142	1.00123	0.407198	0.192448	0.276043
12	rs2230760	94673277	12:94279501:G:A	94279501	G	A	A	0.315802	-0.320654	-1.05442	0.531759	-0.180214
12	rs61733432	94694692	12:94300916:T:C	94300916	T	C	C	-0.465529	-0.000396659	-0.0106771	0.0558166	-0.97569
12	rs139046818	94729373	12:94335597:G:A	94335597	G	A	A	0.16176	0.287519	0.0559587	-0.409542	-0.00533946
12	rs2271979	94772742	12:94378966:C:T	94378966	C	T	T	0.753295	-1.42529	-0.1926	-0.0564241	0.0109444
12	rs148769208	94796955	12:94403179:A:G	94403179	A	G	G	0.12563	0.312582	0.177239	-0.0429088	0.00460549
12	rs80190854	94965544	12:94571768:C:T	94571768	C	T	T	-0.541565	0.00880268	-0.126311	-0.00647627	0.178302
12	rs149007412	94975829	12:94582053:C:T	94582053	C	T	T	0.106076	0.360678	-0.3317	0.266694	-0.0120234
12	rs80209982	94975854	12:94582078:C:T	94582078	C	T	T	-0.52371	-0.0167746	-0.00647846	0.0154576	-2.18463
12	rs78957035	94975880	12:94582104:G:A	94582104	G	A	A	0.144926	0.44025	-0.0857681	0.28231	0.0147386
12	rs138008625	94976070	12:94582294:G:A	94582294	G	A	A	-0.0385989	0.0483964	-0.138648	0.091407	0.374715
12	rs2289030	95228286	12:94834510:G:C	94834510	G	C	C	0.685881	-1.3466	-0.84582	-0.0830439	0.0728591
12	rs78792011	95422121	12:95028345:G:A	95028345	G	A	A	-0.683015	-0.024429	0.0204118	0.0562249	-0.354796
12	rs111814314	95442943	12:95049167:C:T	95049167	C	T	T	0.0977531	0.294214	0.0319728	0.129276	0.0113812
12	rs249145	95443034	12:95049258:G:C	95049258	G	C	C	0.47177	1.09887	0.0179608	0.277104	0.0407026
12	rs149368820	95456371	12:95062595:C:T	95062595	C	T	T	0.0754472	0.170724	-0.0116081	0.236968	0.00420023
12	rs79415743	95475351	12:95081575:G:A	95081575	G	A	A	-0.399515	0.0142098	-0.0911362	0.0127801	-0.406707
12	rs147286385	95479649	12:95085873:G:A	95085873	G	A	A	0.0766413	0.372843	0.00694687	0.314199	0.0850315
12	rs142167724	95486469	12:95092693:G:A	95092693	G	A	A	-0.511783	-0.0255624	-0.0649646	0.0522111	-1.86088
12	rs11107896	95502303	12:95108527:G:A	95108527	G	A	A	0.130263	-0.468674	-0.55015	-0.588553	0.116456
12	rs11829776	95531442	12:95137666:T:C	95137666	T	C	C	-0.19012	0.41233	0.0626152	0.872441	0.61474
12	rs79252275	95535156	12:95141380:A:C	95141380	A	C	C	-0.716564	-0.00786562	-0.0685868	0.0219241	0.915191
12	rs766404	95602780	12:95209004:G:A	95209004	G	A	A	0.153878	0.537609	-0.0508988	0.32661	0.0494859
12	rs17023760	95603098	12:95209322:G:A	95209322	G	A	A	-0.153526	0.328561	0.742133	-0.454326	0.350258
12	rs114296376	95603245	12:95209469:C:T	95209469	C	T	T	-0.333619	-0.00274333	-0.0055497	0.0135321	-0.4166
12	rs73374297	95660320	12:95266544:G:A	95266544	G	A	A	-0.528517	0.0465927	-0.1172	0.0533521	-1.12136
12	rs192620355	95676206	12:95282430:C:T	95282430	C	T	T	0.0735881	0.157356	0.242309	-0.0254157	0.000715458
12	rs61735395	95681533	12:95287757:A:G	95287757	A	G	G	0.0755675	0.288081	-0.192879	0.229164	-0.0273119
12	rs17855934	95694111	12:95300335:T:G	95300335	T	G	G	-0.0812229	0.853219	0.153173	-0.21202	0.365161
12	rs14121	95694394	12:95300618:G:A	95300618	G	A	A	-0.909589	0.0995588	0.529091	0.244531	-0.0539001
12	rs190910381	95867935	12:95474159:C:T	95474159	C	T	T	0.083315	0.263122	-0.0683789	0.282258	0.00096116
12	rs17024311	95889923	12:95496147:A:G	95496147	A	G	G	0.12587	-0.702943	-0.123333	0.656247	0.178354
12	rs11108086	95914758	12:95520982:T:C	95520982	T	C	C	0.33496	0.498627	0.541568	0.204839	0.0668226
12	rs11108090	95918610	12:95524834:T:G	95524834	T	G	G	-0.60053	0.378868	0.286019	0.0869772	-0.31362
12	rs7135642	95926991	12:95533215:T:C	95533215	T	C	C	-0.872317	-0.0254936	-0.0376539	0.0524609	1.11188
12	rs34987131	95927325	12:95533549:C:T	95533549	C	T	T	0.112069	0.325813	-0.221056	0.313548	0.0252196
12	rs17851048	96077312	12:95683536:C:T	95683536	C	T	T	0.609245	1.84466	-0.593909	0.373473	-0.291877
12	rs2302896	96077429	12:95683653:G:A	95683653	G	A	A	0.287068	-0.840923	0.572362	0.161308	-0.0243827
12	rs148907075	96077486	12:95683710:C:T	95683710	C	T	T	-0.0805573	0.0625835	-0.21882	-0.0931441	0.438826
12	rs35981876	96107087	12:95713309:G:A	95713309	G	A	A	-0.569997	-0.0307177	-0.0376707	-0.00503026	-0.153702
12	rs200848524	96131949	12:95738171:G:A	95738171	G	A	A	-0.232994	0.0117044	-0.00127613	0.0622342	0.458067
12	rs116256769	96180689	12:95786911:C:T	95786911	C	T	T	-0.522156	0.00361987	-0.0109925	0.0377966	0.706589
12	rs34114770	96181085	12:95787307:G:A	95787307	G	A	A	0.0821544	0.174184	-0.374295	-0.124695	0.00278435
12	rs17024783	96252833	12:95859055:A:G	95859055	A	G	G	-0.362714	-0.673327	0.837987	-0.158653	-0.0969663
12	rs7960706	96260947	12:95867169:A:G	95867169	A	G	G	0.341901	0.786425	1.39855	-0.832905	0.305653
12	rs75079154	96271939	12:95878161:A:C	95878161	A	C	C	-0.356268	0.0314764	-0.0853923	0.0323025	0.391325
12	rs76482943	96273371	12:95879593:C:G	95879593	C	G	G	-0.716669	-0.0163068	-0.0369081	0.0610118	1.25912
12	rs60232857	96273587	12:95879809:A:G	95879809	A	G	G	-0.890853	-0.0336233	-0.0633071	0.034311	1.03727
12	rs113857475	96288960	12:95895182:C:T	95895182	C	T	T	-0.512656	-0.00851043	-0.0369464	0.0254545	-0.472181
12	rs75959092	96292170	12:95898392:C:G	95898392	C	G	G	0.469587	0.863302	-0.0253755	0.596172	0.0144392
12	rs1982138	96346594	12:95952816:T:C	95952816	T	C	C	0.754367	-1.01676	1.5213	0.85587	-0.125286
12	rs143136011	96354236	12:95960458:G:T	95960458	G	T	T	-0.536316	-0.0151376	-0.005715	0.041832	-0.648872
12	rs76132301	96374661	12:95980883:C:T	95980883	C	T	T	0.372209	-1.77105	-0.175813	1.70018	-0.013495
12	rs6538696	96374683	12:95980905:C:T	95980905	C	T	T	-0.434199	-1.68815	-0.6562	0.848988	0.383957
12	rs151109430	96386449	12:95992671:T:C	95992671	T	C	C	0.0862532	0.222614	-0.224968	-0.0329255	0.00504903
12	rs2302629	96387621	12:95993843:A:G	95993843	A	G	G	-0.852479	0.229725	1.03182	1.17557	0.0541445
12	rs112414932	96400063	12:96006285:A:G	96006285	A	G	G	-0.395013	-0.00441048	-0.0429801	0.013898	-0.0400158
12	rs115757951	96400225	12:96006447:C:T	96006447	C	T	T	-0.386113	0.000531584	0.000137266	0.032231	-0.601607
12	rs2228061	96406995	12:96013217:G:A	96013217	G	A	A	-0.539059	4.3323e-05	-0.039497	0.0599137	0.343432
12	rs137982938	96408813	12:96015035:A:G	96015035	A	G	G	-0.320548	-0.0246081	0.000662046	0.0115371	-0.72438
12	rs12049939	96411397	12:96017619:G:A	96017619	G	A	A	-0.414293	-0.281546	0.00969374	0.664788	-0.64726
12	rs149942316	96412589	12:96018811:A:G	96018811	A	G	G	-0.403828	-0.0018548	-0.0896622	-0.0101712	0.0593113
12	rs12721569	96413068	12:96019290:A:T	96019290	A	T	T	-0.937692	0.0411789	-0.0877598	0.121809	-0.884531
12	rs2302902	96617304	12:96223526:C:T	96223526	C	T	T	0.454256	-1.48713	-0.681564	0.866883	0.472778
12	rs79069381	96617578	12:96223800:G:A	96223800	G	A	A	-0.960051	-0.0351366	-0.0314907	0.0404658	0.371345
12	rs115218295	96641344	12:96247566:G:A	96247566	G	A	A	-0.515257	-0.00878133	0.0239561	0.061608	-0.0134529
12	rs4762144	96653501	12:96259723:C:T	96259723	C	T	T	0.179044	-0.48978	0.51911	-0.592714	0.341782
12	rs75958097	96660985	12:96267207:A:G	96267207	A	G	G	0.16708	0.44223	0.135623	-0.0121508	0.00659568
12	rs35751611	96676330	12:96282552:C:A	96282552	C	A	A	0.575345	-0.240953	1.80988	-0.574468	-0.0591919
12	rs74447642	97045481	12:96651703:C:T	96651703	C	T	T	0.408225	0.697593	0.00239998	0.636777	-0.394365
12	rs79243375	97078765	12:96684987:G:A	96684987	G	A	A	-0.770716	-0.0133508	-0.0629641	0.030319	-0.92764
12	rs77981628	97078908	12:96685130:C:T	96685130	C	T	T	-0.703585	0.0243064	-0.0963137	0.05507	-0.682387
12	rs10860073	97114231	12:96720453:G:A	96720453	G	A	A	0.0473987	-2.04828	-0.0568869	1.84832	0.199152
12	rs115819507	97133813	12:96740035:G:A	96740035	G	A	A	0.0676623	0.175969	0.0470863	-0.0705495	-0.00262562
12	rs117182677	97136409	12:96742631:A:G	96742631	A	G	G	0.0766488	0.256471	0.041796	0.183327	-0.00280997
12	rs112456197	97137760	12:96743982:C:T	96743982	C	T	T	-0.401273	-0.0227315	0.013879	0.0166721	0.11503
12	rs140816236	97158872	12:96765094:G:A	96765094	G	A	A	0.0751042	0.135066	-0.609227	-0.351372	-0.0119048
12	rs185712551	97306626	12:96912848:A:T	96912848	A	T	T	-0.69096	0.0209344	-0.101627	0.0304536	0.184549
12	rs145866211	97337486	12:96943708:T:C	96943708	T	C	C	-0.44218	-0.0274698	-0.025551	0.00458647	-0.807532
12	rs138528234	98850409	12:98456631:C:T	98456631	C	T	T	0.0778087	0.361925	-0.153585	0.420425	0.0166987
12	rs113427737	98926555	12:98532777:C:T	98532777	C	T	T	-0.594891	0.0210193	-0.023518	0.0665207	0.770814
12	rs114939776	98926960	12:98533182:G:C	98533182	G	C	C	-0.563472	-0.000999232	-0.0967512	-0.011524	0.226875
12	rs11838270	98927281	12:98533503:A:G	98533503	A	G	G	-0.778521	0.00953327	-0.132914	0.0395629	0.0894852
12	rs17459334	98927830	12:98534052:C:G	98534052	C	G	G	0.456918	0.922419	1.46223	-0.697533	-0.129274
12	rs7133258	98938295	12:98544517:G:C	98544517	G	C	C	0.0693468	0.337972	-0.184645	0.382216	0.0709416
12	rs1058300	98941637	12:98547859:A:G	98547859	A	G	G	0.0357618	0.26607	-0.104553	0.164755	-0.239388
12	rs117230192	98992264	12:98598486:G:A	98598486	G	A	A	0.136476	0.537447	-0.190353	0.621744	-0.0290187
12	rs79512170	99038495	12:98644717:G:A	98644717	G	A	A	0.122707	0.377591	-0.119426	0.366596	0.0171166
12	rs79290726	99056359	12:98662581:C:T	98662581	C	T	T	-0.42631	-0.00667136	-0.00583309	0.0477978	0.705371
12	rs74446759	99065533	12:98671755:G:A	98671755	G	A	A	-0.360365	-0.201603	0.5135	-0.176083	-0.528463
12	rs138526583	99093210	12:98699432:G:A	98699432	G	A	A	0.050309	0.244325	0.0232331	0.249987	0.0251256
12	rs118102803	99126347	12:98732569:T:C	98732569	T	C	C	0.0026349	0.214204	-0.0846438	0.236574	0.0500166
12	rs77436242	99640159	12:99246381:G:C	99246381	G	C	C	0.2354	0.658166	0.262563	0.403407	0.0133958
12	rs3751323	99640428	12:99246650:T:C	99246650	T	C	C	0.649102	-1.56539	0.40249	-0.725112	0.693595
12	rs148678454	99837570	12:99443792:C:T	99443792	C	T	T	0.181645	0.701437	-0.291187	0.72226	-0.032357
12	rs79915291	100041942	12:99648164:T:A	99648164	T	A	A	-0.575462	0.852827	0.278821	0.536926	-0.427369
12	rs112162917	100042172	12:99648394:G:A	99648394	G	A	A	-0.175911	-0.0112397	0.0408791	-0.0204152	0.623105
12	rs74343597	100042287	12:99648509:C:T	99648509	C	T	T	-0.390907	-0.0211249	-0.00630688	0.0335522	0.880937
12	rs11109976	100048839	12:99655061:T:A	99655061	T	A	A	0.637272	-1.68964	0.739156	-1.79594	0.269391
12	rs116525095	100169425	12:99775647:C:T	99775647	C	T	T	-0.527213	-0.0125024	-0.116002	-0.0686028	-0.416139
12	rs35761686	100200380	12:99806602:T:C	99806602	T	C	C	-0.550936	-0.0188865	-0.0215583	0.0180194	-1.3456
12	rs7138513	100219207	12:99825429:A:G	99825429	A	G	G	-1.3749	2.06942	0.20638	-0.247727	-0.58138
12	rs58214704	100451442	12:100057664:T:A	100057664	T	A	A	-1.40826	-0.0235438	-0.124702	0.0699595	-1.56191
12	rs60592197	100452027	12:100058249:T:C	100058249	T	C	C	-0.195152	0.702806	-0.383297	0.491634	-0.0245911
12	rs115616339	100453857	12:100060079:T:G	100060079	T	G	G	-0.557726	-0.0108087	0.00279935	0.0442134	1.2939
12	rs143906625	100466528	12:100072750:G:A	100072750	G	A	A	0.147855	0.464513	-0.532191	0.0940733	-0.0500602
12	rs188840878	100478465	12:100084687:G:A	100084687	G	A	A	-0.122342	0.295063	-0.104437	0.131517	-0.0111267
12	rs17851246	100482866	12:100089088:G:A	100089088	G	A	A	0.35706	0.767122	0.274195	-0.270034	0.0347324
12	rs7313835	100606020	12:100212242:T:C	100212242	T	C	C	-0.1667	0.126226	1.07192	-0.702342	0.421081
12	rs112288452	100649967	12:100256189:T:C	100256189	T	C	C	0.191083	0.593075	-0.178928	0.323185	-0.0131322
12	rs138623297	100660759	12:100266981:T:C	100266981	T	C	C	0.06045	0.237304	-0.0349037	0.278805	-0.00950832
12	rs116165919	100660774	12:100266996:G:A	100266996	G	A	A	-0.5677	-0.0206836	0.0154176	0.0462347	0.138808
12	rs143625787	100711589	12:100317811:A:G	100317811	A	G	G	-0.271781	0.103777	-0.192109	0.0385542	0.120428
12	rs151257428	100720393	12:100326615:T:C	100326615	T	C	C	0.183977	0.183903	1.02894	-0.918472	-0.01266
12	rs77575722	100727906	12:100334128:T:C	100334128	T	C	C	-0.400907	0.0608945	-0.0803473	0.0811845	0.828203
12	rs56237749	100729646	12:100335868:G:A	100335868	G	A	A	0.106065	0.208458	-0.278887	-0.202572	0.0178108
12	rs117356610	100732822	12:100339044:G:A	100339044	G	A	A	0.0670049	0.139076	0.0317782	0.242837	0.000192038
12	rs45610843	100751192	12:100357414:C:T	100357414	C	T	T	-0.378897	0.00722726	-0.132322	-0.0340955	-0.774536
12	rs11568546	100774713	12:100380935:T:C	100380935	T	C	C	0.0657072	0.182787	-0.45462	-0.101809	0.0312118
12	rs77707755	100774747	12:100380969:T:C	100380969	T	C	C	-0.118345	0.172319	-0.0032603	0.100136	0.655804
12	rs11568531	100784775	12:100390997:C:A	100390997	C	A	A	-0.207349	0.177805	-0.352937	-0.0836112	0.0430435
12	rs187512004	100784931	12:100391153:A:G	100391153	A	G	G	0.0993517	0.306218	-0.0306224	0.183971	0.00485477
12	rs11568549	100797770	12:100403992:C:G	100403992	C	G	G	-0.720139	0.0018819	-0.0886411	0.0436852	-0.827929
12	rs56163822	100887101	12:100493323:G:T	100493323	G	T	T	0.375607	-1.02334	1.03967	-0.309954	-0.172515
12	rs61755050	100926308	12:100532530:T:C	100532530	T	C	C	0.0494633	0.159128	-0.198304	-0.0831394	-0.00339452
12	rs78252345	100995378	12:100601600:G:A	100601600	G	A	A	0.191702	0.596363	-0.351292	0.269925	0.0458654
12	rs74596555	101016003	12:100622225:C:T	100622225	C	T	T	-0.666581	-0.00505948	-0.0735167	0.0221637	-0.516693
12	rs10860612	101016042	12:100622264:C:T	100622264	C	T	T	-0.115539	-0.636126	0.815233	-0.212002	-0.0198218
12	rs61748063	101018061	12:100624283:C:T	100624283	C	T	T	0.11152	0.387463	-0.247971	0.146401	-0.177015
12	rs61745248	101018632	12:100624854:T:C	100624854	T	C	C	-0.419866	-0.0164024	0.00880194	-0.000748491	-0.40505
12	rs186198729	101295434	12:100901656:A:G	100901656	A	G	G	0.0663396	0.371895	-0.11813	0.348099	0.0386273
12	rs34162417	101336201	12:100942423:G:C	100942423	G	C	C	0.0401396	-0.673741	0.0748726	1.14416	-0.099369
12	rs17030913	101413917	12:101020139:T:C	101020139	T	C	C	-0.639376	-0.0161044	-0.0235929	0.051637	-0.337233
12	rs76554907	101491517	12:101097739:G:A	101097739	G	A	A	-0.284591	-0.251466	0.877441	0.0300842	0.159339
12	rs113062899	101551065	12:101157287:G:A	101157287	G	A	A	-0.54085	-0.0193866	-0.0299351	0.01384	0.335833
12	rs117158575	101551996	12:101158218:C:T	101158218	C	T	T	0.162645	0.555503	-0.546549	0.350049	0.00104385
12	rs115153603	101552140	12:101158362:A:T	101158362	A	T	T	-0.876599	-0.0155632	-0.087799	-0.016169	-1.49982
12	rs164365	101560328	12:101166550:C:A	101166550	C	A	A	0.528182	-1.41483	0.540441	2.0185	-0.149865
12	rs142175729	101577955	12:101184177:G:A	101184177	G	A	A	0.0487762	0.227252	-0.12504	0.166345	-0.0192933
12	rs181788493	101581146	12:101187368:A:G	101187368	A	G	G	-0.355504	-0.0211154	0.00723963	0.0270656	0.331624
12	rs12313149	101584223	12:101190445:A:C	101190445	A	C	C	-0.413153	0.366383	-0.641223	-0.975782	-0.0488646
12	rs11834933	101584328	12:101190550:A:C	101190550	A	C	C	-0.441041	-0.00755045	-0.056789	0.00884113	0.459795
12	rs148314248	101603597	12:101209819:G:T	101209819	G	T	T	-0.404453	0.0153914	-0.126193	-0.0450346	-0.607735
12	rs17031225	101679297	12:101285519:T:C	101285519	T	C	C	-1.11974	-0.0145484	-0.129051	0.0377279	0.934531
12	rs78213936	101679428	12:101285650:C:T	101285650	C	T	T	-0.554163	0.116513	-0.17772	-0.003268	-0.278588
12	rs17031227	101679579	12:101285801:G:A	101285801	G	A	A	-0.585577	0.00644961	-0.0303055	0.0423736	1.49993
12	rs78440807	101679658	12:101285880:G:A	101285880	G	A	A	0.124328	0.520157	-0.140333	0.37793	0.0859859
12	rs142220773	101680273	12:101286495:G:A	101286495	G	A	A	-0.301786	0.0499447	-0.0210748	0.0666942	0.264226
12	rs146982196	101682764	12:101288986:A:G	101288986	A	G	G	-0.410727	-0.0201341	-0.016681	-0.0297063	-0.312103
12	rs703715	101683929	12:101290151:C:T	101290151	C	T	T	-0.781409	-0.0358093	0.0659257	0.0752395	-0.675329
12	rs111551110	101684060	12:101290282:A:C	101290282	A	C	C	0.131412	0.206463	0.559733	-0.412039	-0.00879758
12	rs3759365	101685783	12:101292005:C:T	101292005	C	T	T	0.356963	-0.9008	0.364778	-0.256061	0.000922042
12	rs59034617	101696349	12:101302571:A:G	101302571	A	G	G	-0.827787	0.0113505	-0.0866	0.0340397	-0.288267
12	rs77005911	101702045	12:101308267:G:A	101308267	G	A	A	0.210759	0.426847	0.433618	-0.334496	0.0124241
12	rs35512001	101723239	12:101329461:T:C	101329461	T	C	C	0.354013	1.07247	0.0599841	0.336936	-0.0448103
12	rs144785642	101739442	12:101345664:G:A	101345664	G	A	A	0.130344	0.149513	-1.13933	-0.924403	-0.00217431
12	rs75139750	101746947	12:101353169:A:G	101353169	A	G	G	0.169319	0.561497	-0.103398	0.577169	0.0161402
12	rs79904445	101757364	12:101363586:A:G	101363586	A	G	G	-0.379511	-0.0156483	-0.00906066	0.00463425	-0.160306
12	rs142874318	101760317	12:101366539:C:T	101366539	C	T	T	-0.0585843	0.253724	-0.12353	0.248078	-0.507889
12	rs117476305	101761753	12:101367975:A:G	101367975	A	G	G	0.117693	0.413335	-0.0717018	0.408582	-0.0152905
12	rs114694830	101766627	12:101372849:A:G	101372849	A	G	G	-0.634611	-0.0268432	0.006595	0.0651944	1.26794
12	rs118052100	101779837	12:101386059:G:A	101386059	G	A	A	0.0600989	0.203768	-0.00456608	0.207556	-0.0115249
12	rs61748064	101880128	12:101486350:A:G	101486350	A	G	G	-0.173562	-0.119957	-0.192384	0.567092	-0.515123
12	rs148011345	101988803	12:101595025:C:T	101595025	C	T	T	-0.407603	-0.0188147	0.0113744	-0.0215902	1.14669
12	rs115261887	101988922	12:101595144:T:C	101595144	T	C	C	-0.366527	-0.00479836	-0.0808143	-0.0177322	1.06592
12	rs181619118	102008265	12:101614487:C:T	101614487	C	T	T	0.130401	0.325172	0.0942152	-0.125828	-0.016619
12	rs112788142	102025925	12:101632147:G:A	101632147	G	A	A	-0.725984	-0.0282591	-0.0254846	0.0172022	-0.502805
12	rs79442861	102028369	12:101634591:T:C	101634591	T	C	C	-0.458078	-0.0458095	-0.109547	-0.0993114	-0.0346609
12	rs183524782	102028392	12:101634614:A:G	101634614	A	G	G	0.0989653	0.312597	-0.183224	0.238343	-0.0101719
12	rs75003679	102028408	12:101634630:T:C	101634630	T	C	C	0.145987	0.418759	0.0237274	0.165173	0.0299543
12	rs2293468	102036305	12:101642527:C:T	101642527	C	T	T	0.043651	-0.497453	0.0198158	0.652431	-0.403386
12	rs825045	102045031	12:101651253:A:T	101651253	A	T	T	-0.921727	0.343203	0.0731649	0.0684815	-0.272903
12	rs79367589	102056107	12:101662329:A:T	101662329	A	T	T	-0.472868	0.179103	0.593913	-0.525774	-0.642412
12	rs115190610	102056116	12:101662338:T:G	101662338	T	G	G	-0.400111	0.011691	-0.0582518	0.0509811	0.704891
12	rs764291	102069077	12:101675299:A:G	101675299	A	G	G	0.59409	0.78386	0.747579	0.192903	0.191653
12	rs35621105	102076479	12:101682701:C:T	101682701	C	T	T	0.367235	0.490419	1.82201	-1.34535	0.0242057
12	rs117690885	102108264	12:101714486:A:T	101714486	A	T	T	0.156856	0.42736	0.150113	0.0667969	0.0314128
12	rs2066920	102108301	12:101714523:T:C	101714523	T	C	C	0.472642	-0.381114	-0.898422	0.500239	-0.00372697
12	rs3205421	102108345	12:101714567:T:C	101714567	T	C	C	0.742533	-0.182291	-0.474246	0.838831	0.121055
12	rs149955743	102108461	12:101714683:A:G	101714683	A	G	G	0.110165	0.186485	0.447545	-0.172676	-0.0111585
12	rs78591432	102127371	12:101733593:T:C	101733593	T	C	C	-0.587087	0.00144256	-0.0299515	0.0243636	-0.711665
12	rs79493678	102147142	12:101753364:G:T	101753364	G	T	T	0.168696	0.585667	-0.313219	0.43749	0.0433861
12	rs34083392	102153860	12:101760082:G:A	101760082	G	A	A	-0.547501	0.0016141	-0.0414065	0.0273114	-1.94288
12	rs76889468	102158764	12:101764986:G:A	101764986	G	A	A	-0.368688	0.270407	-0.190165	0.319243	-0.0555363
12	rs11111008	102159999	12:101766221:C:T	101766221	C	T	T	-0.670542	-0.0196312	-0.0170482	0.0401068	0.273529
12	rs117566084	102190521	12:101796743:C:T	101796743	C	T	T	0.101853	0.310199	-0.450668	0.0808416	-0.0201771
12	rs3751129	102455729	12:102061951:G:A	102061951	G	A	A	-0.0688431	-0.942254	-0.530385	0.889852	0.178626
12	rs58553320	102470632	12:102076854:G:T	102076854	G	T	T	-0.551247	0.381972	-0.3028	0.346799	-0.562283
12	rs116868345	102471004	12:102077226:C:T	102077226	C	T	T	0.0996616	0.29406	0.0935301	0.149091	-0.00355266
12	rs77619182	102471023	12:102077245:G:A	102077245	G	A	A	0.328869	1.08894	-0.394923	0.750605	-0.0695441
12	rs114546604	102547741	12:102153963:G:A	102153963	G	A	A	-0.764141	0.0534206	0.121169	-0.0230664	0.0604987
12	rs149530996	102547805	12:102154027:C:A	102154027	C	A	A	0.165872	0.479254	-0.0359181	0.0512347	-0.0598616
12	rs6213	102811624	12:102417846:G:T	102417846	G	T	T	-0.515076	0.000888121	-0.0453461	0.0411496	-0.357558
12	rs62509021	103233031	12:102839253:G:A	102839253	G	A	A	0.206593	0.588374	0.0460189	0.17008	-0.00701125
12	rs59326968	103234215	12:102840437:A:G	102840437	A	G	G	-1.13373	0.0172888	-0.0912123	0.119781	0.0982293
12	rs1801152	103234251	12:102840473:G:A	102840473	G	A	A	0.0821091	0.366235	-0.140115	0.388804	0.0031851
12	rs1522306	103240630	12:102846852:C:A	102846852	C	A	A	0.0550889	1.74366	0.440773	-0.124874	-0.0649073
12	rs142934616	103246615	12:102852837:T:C	102852837	T	C	C	-0.332466	-0.00764429	0.0197175	0.0385729	1.09829
12	rs62508624	103246735	12:102852957:T:A	102852957	T	A	A	-0.943085	-0.0352667	-0.136223	-0.0205631	-0.144165
12	rs17842947	103306550	12:102912772:A:G	102912772	A	G	G	-0.446136	0.325904	-1.1429	-2.1231	-0.0109522
12	rs118092776	103306579	12:102912801:C:T	102912801	C	T	T	0.0959935	-0.317734	-0.0187086	0.355131	0.000627265
12	rs731682	103352649	12:102958871:C:G	102958871	C	G	G	-1.06178	0.29376	0.0623092	0.172437	0.084861
12	rs116164704	103696277	12:103302499:G:A	103302499	G	A	A	-0.376293	-0.0176161	-0.016254	0.000666045	-0.321098
12	rs58399247	103700004	12:103306226:A:G	103306226	A	G	G	-0.472451	-0.00376132	0.00953777	0.036868	0.898888
12	rs113015837	103762687	12:103368909:A:C	103368909	A	C	C	-0.305703	-0.0196556	-0.0189249	-0.00827683	-0.0984751
12	rs117838745	103795425	12:103401647:C:T	103401647	C	T	T	0.113872	0.362676	-0.393084	0.102246	0.00109118
12	rs703597	103988311	12:103594533:T:C	103594533	T	C	C	0.56755	1.49694	-0.618672	-0.191432	0.0438375
12	rs17034234	104015926	12:103622148:G:A	103622148	G	A	A	-1.03349	-0.0175592	-0.0631564	0.040311	1.33209
12	rs138666384	104025386	12:103631608:T:C	103631608	T	C	C	-0.370017	0.00672215	0.00157707	0.0517824	-0.439205
12	rs147053330	104025446	12:103631668:G:A	103631668	G	A	A	0.0881512	0.270247	-0.0385427	0.456597	0.0227435
12	rs79826791	104031772	12:103637994:C:T	103637994	C	T	T	-0.516	0.0335105	-0.0568281	0.0830371	-1.0669
12	rs192690682	104031996	12:103638218:C:A	103638218	C	A	A	0.0765999	0.31817	-0.121072	0.37313	-0.0365118
12	rs115840458	104034048	12:103640270:A:G	103640270	A	G	G	-0.104104	0.772116	-0.227054	0.877905	-0.663907
12	rs12829198	104044241	12:103650463:G:A	103650463	G	A	A	0.408836	-0.421683	1.33583	-0.88717	-0.0483156
12	rs112751161	104046535	12:103652757:A:G	103652757	A	G	G	-0.696984	-0.00495839	-0.0879587	0.0242189	-0.72846
12	rs149524008	104048446	12:103654668:G:T	103654668	G	T	T	0.0934129	0.380055	-0.00495125	0.415966	0.0208644
12	rs147266989	104049190	12:103655412:T:A	103655412	T	A	A	0.15633	0.285259	0.328893	-0.235671	0.00185808
12	rs79480531	104049390	12:103655612:G:A	103655612	G	A	A	-0.563081	0.00396233	-0.0979236	-0.00182206	0.771118
12	rs831427	104054434	12:103660656:C:T	103660656	C	T	T	0.58771	-0.927109	0.0687216	1.32106	0.0481692
12	rs77020685	104056635	12:103662857:G:A	103662857	G	A	A	-0.473585	-0.00562511	-0.0371984	0.0342427	0.0877894
12	rs703651	104086631	12:103692853:C:T	103692853	C	T	T	0.0975921	-0.421226	0.129172	0.676587	0.366702
12	rs114943540	104092943	12:103699165:A:G	103699165	A	G	G	-0.400334	-0.0175493	0.00337344	0.0477183	1.23005
12	rs697210	104092996	12:103699218:T:C	103699218	T	C	C	-0.242863	-0.257398	-0.767231	-0.0615195	-0.273428
12	rs115668354	104100572	12:103706794:G:A	103706794	G	A	A	-0.429555	-0.0461278	0.00508476	0.061321	0.363827
12	rs697212	104100617	12:103706839:C:T	103706839	C	T	T	1.24163	-1.05136	1.13959	1.43	-0.112017
12	rs116487150	104106099	12:103712321:G:A	103712321	G	A	A	-0.609286	-0.0195116	0.00922483	0.0659638	0.758095
12	rs114096344	104107497	12:103713719:A:G	103713719	A	G	G	-0.464344	-0.00070307	0.0194045	0.0678142	-0.0606279
12	rs17034433	104124018	12:103730240:A:C	103730240	A	C	C	0.129536	0.19058	-0.780789	-1.48428	0.0490077
12	rs34699746	104126810	12:103733032:C:T	103733032	C	T	T	0.0449218	0.29727	0.0239628	0.174565	-0.270441
12	rs79944299	104129234	12:103735456:T:G	103735456	T	G	G	-0.939427	-0.0372396	-0.0172896	0.0308792	-0.891421
12	rs2271640	104131609	12:103737831:G:T	103737831	G	T	T	0.683891	-0.311508	1.10776	0.075561	0.0258369
12	rs2292687	104138918	12:103745140:C:T	103745140	C	T	T	1.07057	-2.00624	-0.343414	0.490558	-0.379582
12	rs116894406	104138980	12:103745202:G:A	103745202	G	A	A	0.166215	0.324381	0.156595	0.16873	-0.0151852
12	rs34154098	104139021	12:103745243:G:A	103745243	G	A	A	-0.374955	-0.0263688	-0.0360228	-0.000758306	0.174721
12	rs2292686	104139066	12:103745288:G:C	103745288	G	C	C	0.259116	-0.793773	1.03014	-0.246402	0.0741133
12	rs150301267	104144426	12:103750648:C:T	103750648	C	T	T	0.167653	0.0429154	-1.73622	-1.51708	0.0229261
12	rs35756765	104146964	12:103753186:C:A	103753186	C	A	A	-0.0742425	0.760439	-0.769283	1.54798	0.0321309
12	rs75933662	104157258	12:103763480:C:G	103763480	C	G	G	-0.164619	0.369702	0.852438	-0.575367	-0.41478
12	rs12184494	104187732	12:103793954:G:T	103793954	G	T	T	0.108122	0.354443	-0.0231938	0.222798	-0.024504
12	rs77512214	104200176	12:103806398:G:A	103806398	G	A	A	-0.51769	-0.00312558	-0.0467374	0.0537584	0.256856
12	rs150294917	104200614	12:103806836:A:G	103806836	A	G	G	-0.329225	0.0131093	-0.0406276	0.0361767	0.461889
12	rs17797090	104324266	12:103930488:G:A	103930488	G	A	A	-0.126245	0.848247	0.064286	-0.0389611	-0.748014
12	rs17034931	104325459	12:103931681:G:C	103931681	G	C	C	0.0664929	-0.707557	1.11352	0.00366384	-0.0181694
12	rs147795677	104335380	12:103941602:A:C	103941602	A	C	C	0.288151	0.213078	1.35372	-1.27137	0.0028001
12	rs10219726	104340741	12:103946963:G:A	103946963	G	A	A	-0.541787	0.0143686	-0.0574626	0.0446406	0.906686
12	rs113381046	104341070	12:103947292:C:T	103947292	C	T	T	0.0262093	0.28053	-0.209865	0.248136	-0.183705
12	rs7645	104341103	12:103947325:C:T	103947325	C	T	T	-0.72797	-0.560571	-0.927192	-0.1098	-0.106111
12	rs117801489	104408832	12:104015054:T:C	104015054	T	C	C	0.113069	0.371486	0.0583513	0.311023	0.0161306
12	rs11553765	104413436	12:104019658:C:T	104019658	C	T	T	0.721937	-1.26379	-0.33306	1.00167	0.0261035
12	rs17035201	104473474	12:104079696:A:G	104079696	A	G	G	-0.948623	-0.0215872	-0.0506767	0.0317587	-1.00071
12	rs2253274	104476264	12:104082486:T:C	104082486	T	C	C	0.742828	1.75322	-0.729463	-0.768108	-0.241856
12	rs12303142	104476453	12:104082675:G:A	104082675	G	A	A	-0.364124	0.284165	0.679498	-0.473855	-0.412651
12	rs200462855	104489119	12:104095341:C:T	104095341	C	T	T	0.0655517	0.272172	-0.249125	0.227804	-0.0410659
12	rs145973669	104522187	12:104128409:T:C	104128409	T	C	C	0.156904	0.00166588	1.98854	-1.72222	0.0385047
12	rs61755993	104522206	12:104128428:A:G	104128428	A	G	G	0.115175	0.287576	-0.301581	0.324111	-0.0152698
12	rs73180108	104645384	12:104251606:C:G	104251606	C	G	G	0.185727	0.635506	-0.22048	0.616166	0.0773206
12	rs150186599	104697689	12:104303911:T:C	104303911	T	C	C	-0.419745	-0.0066775	-0.122972	-0.0540809	-1.73934
12	rs77135236	104698437	12:104304659:A:G	104304659	A	G	G	0.0842386	0.201588	0.245687	-0.00253245	0.00861756
12	rs199802893	104698525	12:104304747:A:G	104304747	A	G	G	0.13622	0.14652	0.855963	-0.616237	0.0294352
12	rs17041522	104851162	12:104457384:C:T	104457384	C	T	T	-0.841891	-0.01807	-0.0470678	0.0526176	-0.795205
12	rs112508934	104995790	12:104602012:C:T	104602012	C	T	T	-0.0735363	-0.0192561	-1.7444	-1.56748	-0.084455
12	rs11112201	105199038	12:104805260:G:A	104805260	G	A	A	0.114809	0.0951443	0.609459	0.129937	-0.3351
12	rs78471645	105239784	12:104846006:C:T	104846006	C	T	T	0.08988	0.317537	-0.156079	0.323503	0.00871617
12	rs17036463	105282893	12:104889115:T:C	104889115	T	C	C	0.198945	-0.618776	0.0845524	-0.277912	-0.0173499
12	rs372211138	105388357	12:104994579:C:T	104994579	C	T	T	0.00499957	0.245001	0.117094	0.150087	0.167283
12	rs61261767	105446566	12:105052788:T:C	105052788	T	C	C	-0.723069	-0.0384998	-0.0547764	-0.0122943	-0.935725
12	rs56118650	105446719	12:105052941:G:T	105052941	G	T	T	0.908088	0.564718	1.04535	0.148641	-0.226403
12	rs71468237	105454863	12:105061085:G:A	105061085	G	A	A	0.236154	1.09325	0.176118	0.566348	0.411916
12	rs144208388	105456659	12:105062881:C:T	105062881	C	T	T	-0.414816	-0.0150354	-0.00741866	0.0526069	0.93213
12	rs74449999	105464485	12:105070707:G:A	105070707	G	A	A	0.153067	0.59994	-0.173833	0.65479	0.0723342
12	rs35294333	105504953	12:105111175:T:C	105111175	T	C	C	0.139689	0.378189	-0.171002	0.024491	-0.0153298
12	rs76437801	105516063	12:105122285:G:A	105122285	G	A	A	-0.29595	0.0381946	-0.038676	0.0786471	0.728303
12	rs35267264	105519873	12:105126095:G:A	105126095	G	A	A	0.0656222	0.240719	-0.110138	0.262132	0.000111664
12	rs73395772	105534632	12:105140854:T:C	105140854	T	C	C	-0.359972	-0.366314	-0.0931387	0.189911	0.348139
12	rs144832145	105534757	12:105140979:A:G	105140979	A	G	G	-0.446674	-0.0233596	-0.0950369	-0.055747	-0.472143
12	rs35149056	105550565	12:105156787:C:T	105156787	C	T	T	0.283193	0.632353	-0.286656	-0.889683	0.242583
12	rs147612468	105568246	12:105174468:A:G	105174468	A	G	G	0.0671309	0.279316	-0.039549	0.342766	0.0440091
12	rs78535982	105569767	12:105175989:G:A	105175989	G	A	A	0.10986	0.462455	-0.0478567	0.432108	0.0600536
12	rs146404799	106460555	12:106066777:G:A	106066777	G	A	A	-0.356464	0.0776649	-0.0922201	0.105886	-0.981522
12	rs7136283	106460856	12:106067078:A:G	106067078	A	G	G	-1.19087	0.229952	-0.391099	0.120945	-0.0111107
12	rs56353131	106461213	12:106067435:C:T	106067435	C	T	T	-0.541696	-0.438261	-0.0659132	0.439203	-1.31249
12	rs73193828	106466490	12:106072712:A:C	106072712	A	C	C	0.392447	-1.96121	0.633295	1.37508	0.545614
12	rs114598648	106477614	12:106083836:A:C	106083836	A	C	C	-0.382432	-0.00592552	-0.0358179	0.035948	1.2216
12	rs77220871	106477733	12:106083955:T:C	106083955	T	C	C	-0.665744	0.0107869	-0.0806798	0.0302926	0.0499672
12	rs78442120	106500344	12:106106566:C:T	106106566	C	T	T	-0.881812	-0.152906	0.0381891	0.173476	-0.0770669
12	rs118008684	106632873	12:106239095:A:C	106239095	A	C	C	0.11626	0.313209	-0.166416	0.141696	0.0183213
12	rs138167410	106633585	12:106239807:G:A	106239807	G	A	A	0.188764	0.318994	0.861337	-0.553194	-0.0182907
12	rs4964460	106704974	12:106311196:G:A	106311196	G	A	A	-1.29191	1.90104	0.108724	-0.301263	-0.0398763
12	rs11837375	106708222	12:106314444:G:T	106314444	G	T	T	-0.570261	0.0224864	-0.130686	0.0418756	0.213402
12	rs17218950	106729425	12:106335647:G:A	106335647	G	A	A	0.140498	0.491238	0.13576	0.451448	0.0345345
12	rs150328481	106740140	12:106346362:A:C	106346362	A	C	C	-0.465366	-0.0095625	0.0159111	0.0699889	0.758908
12	rs117873765	106751657	12:106357879:C:T	106357879	C	T	T	0.112797	0.400277	-0.345399	0.364567	0.0402828
12	rs145542203	106804612	12:106410834:A:G	106410834	A	G	G	0.0669585	0.248733	-0.116671	0.324923	0.0290044
12	rs7307745	106848245	12:106454467:A:C	106454467	A	C	C	-0.72246	-0.00436666	-0.0966991	0.0198222	0.12962
12	rs17038460	106848414	12:106454636:A:G	106454636	A	G	G	0.243044	1.0376	-0.623117	0.717983	0.110439
12	rs148708579	106890589	12:106496811:C:T	106496811	C	T	T	0.130771	0.125198	0.830443	-0.66948	-0.00663382
12	rs139134791	106895083	12:106501305:A:T	106501305	A	T	T	-0.490178	-0.00650938	-0.0659326	0.000618217	-2.07844
12	rs12300729	106895252	12:106501474:A:C	106501474	A	C	C	-0.297454	0.156478	0.503896	-0.57698	0.679294
12	rs113553192	106995127	12:106601349:A:G	106601349	A	G	G	0.0945645	0.322	0.0126321	0.178403	0.00183233
12	rs73391388	107114548	12:106720770:G:A	106720770	G	A	A	-0.499098	0.0213105	-0.170492	-0.0313998	-0.395015
12	rs11611097	107126657	12:106732879:G:A	106732879	G	A	A	0.123469	0.455839	-0.245546	0.426368	0.0121794
12	rs17038766	107155131	12:106761353:T:G	106761353	T	G	G	-0.393343	0.0739345	-0.0996217	0.0634349	0.26651
12	rs144718130	107208919	12:106815141:C:T	106815141	C	T	T	0.107255	0.260669	0.240331	0.0391682	-0.0084821
12	rs117650853	107360943	12:106967165:G:A	106967165	G	A	A	0.242212	-0.241313	-2.54209	-2.05482	0.0369052
12	rs1043157	107371901	12:106978123:C:T	106978123	C	T	T	-0.525784	-0.0155453	-0.0591491	-0.00791446	-0.232833
12	rs34238336	107372453	12:106978675:G:C	106978675	G	C	C	-0.591194	0.0547873	0.0722115	-0.178879	-0.318801
12	rs184039278	107386740	12:106992962:T:G	106992962	T	G	G	0.0734869	0.270382	-0.240647	0.195841	-0.00956042
12	rs112678362	107391154	12:106997376:T:A	106997376	T	A	A	-0.660989	0.0169416	-0.0868789	0.021549	-1.40251
12	rs10082935	107712880	12:107319103:C:T	107319103	C	T	T	0.320001	1.16625	-0.508209	-0.763223	0.170843
12	rs61747550	108004037	12:107610260:C:T	107610260	C	T	T	-1.19033	0.0208036	-0.189886	0.0416376	0.283446
12	rs145154300	108004052	12:107610275:C:T	107610275	C	T	T	-0.314805	-0.0222218	-0.127232	-0.107266	-1.22794
12	rs145691193	108006530	12:107612753:C:T	107612753	C	T	T	0.090504	0.341663	-0.224704	0.266109	-0.0286435
12	rs56296886	108011971	12:107618194:G:A	107618194	G	A	A	0.0162058	0.0990866	-0.344124	-0.215662	0.0933651
12	rs61753394	108012066	12:107618289:G:A	107618289	G	A	A	0.155965	0.428544	-0.281696	0.123424	0.00898906
12	rs9919712	108035903	12:107642126:T:C	107642126	T	C	C	-0.968125	0.953562	0.637277	-0.275755	0.27144
12	rs17039588	108042960	12:107649183:C:G	107649183	C	G	G	0.9379	-1.40256	-1.10465	1.14115	0.0262315
12	rs78068108	108051310	12:107657533:G:A	107657533	G	A	A	-0.643814	-0.0334858	0.0279426	0.0256379	1.39009
12	rs113344620	108082574	12:107688797:A:G	107688797	A	G	G	-0.372134	0.0518677	-0.10126	0.0239572	0.647178
12	rs116174656	108086547	12:107692770:A:G	107692770	A	G	G	-0.39213	0.000303147	-0.0671418	0.00484724	0.176627
12	rs77478466	108086634	12:107692857:C:T	107692857	C	T	T	-0.432824	0.0300828	-0.0686373	0.0512356	-0.976624
12	rs141450163	108096762	12:107702985:T:C	107702985	T	C	C	0.118227	0.322995	-0.161398	0.010269	-0.00170927
12	rs11547907	108096769	12:107702992:G:C	107702992	G	C	C	0.338195	-0.358891	0.869481	-0.034139	0.0153362
12	rs11547909	108105893	12:107712116:G:A	107712116	G	A	A	0.068396	0.183675	-0.368414	-0.049735	-0.0202535
12	rs202056203	108154315	12:107760538:G:A	107760538	G	A	A	-0.106546	0.191529	0.223347	0.0669382	-0.0391263
12	rs724832	108618616	12:108224839:C:T	108224839	C	T	T	-0.812345	-0.0149195	-0.0678615	0.0450316	-0.337161
12	rs3764002	108618630	12:108224853:C:T	108224853	C	T	T	1.10474	-1.30645	1.1538	1.21169	0.0129384
12	rs1057401	108686008	12:108292231:C:G	108292231	C	G	G	-1.19358	1.79184	0.403548	-0.041946	-0.369775
12	rs61740671	108686316	12:108292539:G:A	108292539	G	A	A	0.139827	0.426853	0.0393704	0.355456	0.00809345
12	rs192034694	108686549	12:108292772:A:G	108292772	A	G	G	0.0998842	0.314489	-0.0286067	0.325245	0.0114766
12	rs76973043	108910756	12:108516979:C:T	108516979	C	T	T	-0.508845	0.0735645	-0.188187	-0.00846412	0.279548
12	rs2303634	108910962	12:108517185:C:T	108517185	C	T	T	0.0679596	0.105254	0.814482	-0.862483	-0.418842
12	rs34353718	108912304	12:108518527:C:T	108518527	C	T	T	-0.644969	0.00758198	-0.0422528	0.0446998	-0.73487
12	rs77241670	108912399	12:108518622:A:C	108518622	A	C	C	0.0573322	0.199739	-0.11853	0.168693	-0.00967147
12	rs73402740	108913027	12:108519250:G:A	108519250	G	A	A	-0.910927	-0.0464885	-0.0601909	-0.0165474	-0.77327
12	rs35517322	108917318	12:108523541:C:T	108523541	C	T	T	-0.992597	-0.0171552	-0.0504345	0.0665812	0.594728
12	rs35743747	108918242	12:108524465:C:T	108524465	C	T	T	-0.312261	-0.0157906	-0.0821348	-0.0484985	1.2188
12	rs116326373	108920173	12:108526396:G:A	108526396	G	A	A	0.134122	0.222111	0.501165	-0.321799	0.00624669
12	rs144117610	108938882	12:108545106:C:T	108545106	C	T	T	0.0658599	0.254255	-0.0561112	0.320778	-0.00328831
12	rs112991728	108985479	12:108591703:C:T	108591703	C	T	T	-0.794883	0.152576	0.64473	-0.660603	-0.638736
12	rs112073168	108985976	12:108592200:G:A	108592200	G	A	A	0.272608	0.392782	1.00299	-0.858212	0.0157682
12	rs76470389	109041257	12:108647481:T:C	108647481	T	C	C	-0.338159	0.0315925	-0.0920457	0.010171	-0.609609
12	rs75283310	109042612	12:108648836:T:C	108648836	T	C	C	0.0662366	0.26723	-0.0410921	0.304891	-0.0177753
12	rs61739300	109181914	12:108788138:G:A	108788138	G	A	A	-1.00596	0.00840238	-0.107927	0.0640081	0.577607
12	rs116903144	109182881	12:108789105:G:A	108789105	G	A	A	0.0681477	0.182447	0.0971661	0.163835	0.0167053
12	rs79427084	109183003	12:108789227:C:G	108789227	C	G	G	0.178135	0.656703	-0.202149	0.598451	0.0252785
12	rs140151008	109198832	12:108805056:G:A	108805056	G	A	A	0.106512	0.166537	0.535982	-0.307486	0.0109899
12	rs117594747	109283974	12:108890198:G:A	108890198	G	A	A	0.117063	0.400226	-0.339322	0.240686	0.014
12	rs75885639	109293283	12:108899507:T:C	108899507	T	C	C	0.267177	0.761097	0.00414998	0.201128	-0.0022913
12	rs3918305	109331162	12:108937386:C:T	108937386	C	T	T	-0.628248	-0.543765	-1.73807	-0.349662	-0.15001
12	rs139105497	109331163	12:108937387:G:A	108937387	G	A	A	0.0669926	0.290639	-0.153853	0.314323	0.0102794
12	rs7967322	109511256	12:109073451:T:C	109073451	T	C	C	0.534854	-0.866976	0.0495877	-0.27056	0.653121
12	rs78885554	109519189	12:109081384:C:T	109081384	C	T	T	0.350583	-1.68188	-0.184199	1.62909	-0.0166038
12	rs16939904	109520769	12:109082964:A:G	109082964	A	G	G	0.450882	-0.223918	0.130241	1.34595	0.060374
12	rs201561858	109526321	12:109088516:C:T	109088516	C	T	T	0.0759703	0.267226	-0.226082	0.214829	-0.0311942
12	rs3219210	109536395	12:109098590:C:T	109098590	C	T	T	-0.443507	-0.00658311	-0.00372378	0.0497857	0.0729052
12	rs79484712	109577229	12:109139424:C:T	109139424	C	T	T	-0.518047	-0.0281914	0.0231058	0.0493526	0.32575
12	rs11065655	109577465	12:109139660:C:T	109139660	C	T	T	-1.38952	-0.00945586	-0.120739	-0.0829467	-0.487454
12	rs2878960	109577735	12:109139930:C:T	109139930	C	T	T	0.588222	1.78735	0.539136	1.17665	-0.48349
12	rs17848802	109634834	12:109197029:A:G	109197029	A	G	G	0.364622	-0.334755	1.14196	-0.456983	-0.00314582
12	rs17848815	109644671	12:109206866:C:T	109206866	C	T	T	0.351517	-0.86181	1.18662	-0.342325	-0.0115917
12	rs115123507	109660472	12:109222667:C:T	109222667	C	T	T	-0.467859	-0.01194	-0.0682543	0.00241282	-1.04099
12	rs11065873	109660578	12:109222773:C:T	109222773	C	T	T	0.243719	0.88859	-0.448832	0.716216	0.0148951
12	rs73191162	109660598	12:109222793:C:T	109222793	C	T	T	0.206612	0.639507	0.197122	0.0733674	0.0398173
12	rs115320291	109671838	12:109234033:C:T	109234033	C	T	T	-0.370964	-0.00715025	-0.00313798	0.0141843	0.959384
12	rs113524436	109673448	12:109235643:A:T	109235643	A	T	T	0.100948	0.233937	0.150033	-0.00260319	-0.00804241
12	rs113178544	109679136	12:109241331:G:T	109241331	G	T	T	-0.082443	0.0122164	0.394598	-0.156366	-0.127526
12	rs73398091	109683965	12:109246160:G:A	109246160	G	A	A	-0.732011	-0.0124835	-0.123835	-0.0250098	1.58764
12	rs144673785	109684039	12:109246234:G:A	109246234	G	A	A	0.0918922	0.0162746	0.439694	-0.279375	0.0144622
12	rs61752535	109684125	12:109246320:G:A	109246320	G	A	A	-0.494028	0.543973	-0.332554	0.283608	0.33609
12	rs115820121	109690998	12:109253193:G:A	109253193	G	A	A	-0.627704	-0.0116419	-0.0214699	0.0336978	-1.77498
12	rs73194210	109844573	12:109406768:C:T	109406768	C	T	T	0.0272979	0.596886	0.0688249	0.169356	0.073553
12	rs116411240	109845595	12:109407790:T:C	109407790	T	C	C	-0.445722	-0.0227992	0.0228971	0.035022	1.21643
12	rs73407564	109876448	12:109438643:G:A	109438643	G	A	A	-0.618519	-0.0188555	0.0100226	0.0544813	1.04917
12	rs116479360	109898394	12:109460589:A:C	109460589	A	C	C	-0.440234	-0.0246517	0.0264686	0.0393835	1.58754
12	rs139199141	109907478	12:109469673:C:T	109469673	C	T	T	-0.309177	-0.0135225	-0.0146451	0.00788865	0.546978
12	rs147096850	109926362	12:109488557:G:A	109488557	G	A	A	0.0353194	0.203657	0.0372962	0.181269	0.0574609
12	rs2241214	109927687	12:109489882:A:T	109489882	A	T	T	0.641631	-0.747782	2.09449	-0.676823	-0.0159604
12	rs111446526	109935752	12:109497947:C:T	109497947	C	T	T	-0.11908	0.138143	-0.0668764	0.19415	-0.319817
12	rs111609815	109936024	12:109498219:G:A	109498219	G	A	A	0.110344	0.335519	-0.37286	0.167717	0.0148595
12	rs61748069	109936056	12:109498251:T:C	109498251	T	C	C	0.196811	0.615661	0.139935	0.490618	0.0207957
12	rs7298565	109937534	12:109499729:G:A	109499729	G	A	A	-1.0709	0.896232	-0.462946	0.452279	-0.310586
12	rs12679	109968427	12:109530622:C:T	109530622	C	T	T	-1.03945	-0.434812	-1.08563	-0.302979	0.905615
12	rs72650187	109999674	12:109561869:A:G	109561869	A	G	G	0.0948623	0.287967	0.0497053	0.35335	0.0270288
12	rs66580225	110009538	12:109571733:A:G	109571733	A	G	G	-0.241604	0.669262	-0.334203	0.600304	0.10454
12	rs61746553	110205831	12:109768026:A:G	109768026	A	G	G	-0.605392	-0.0132985	-0.0174838	0.0707651	-0.674253
12	rs11068193	110205833	12:109768028:C:T	109768028	C	T	T	0.0781866	0.294565	-0.154201	0.266092	-0.0342523
12	rs142286258	110207046	12:109769241:C:T	109769241	C	T	T	0.0937446	0.21544	0.21686	-0.0427733	0.0117117
12	rs55728855	110221524	12:109783719:C:T	109783719	C	T	T	0.0903925	0.252704	0.0797179	0.0165343	0.00866353
12	rs3742037	110226379	12:109788574:G:A	109788574	G	A	A	0.382589	-0.235726	-0.254217	-1.52791	-0.190028
12	rs75939154	110230120	12:109792315:C:T	109792315	C	T	T	-0.78148	0.0181062	-0.123835	0.0131194	-0.664935
12	rs145460865	110230121	12:109792316:G:A	109792316	G	A	A	0.0769112	0.119593	-0.2685	-0.177657	0.0173316
12	rs56177950	110230597	12:109792792:C:T	109792792	C	T	T	0.0936321	0.404569	-0.192959	0.312126	0.0783473
12	rs149541389	110234519	12:109796714:G:A	109796714	G	A	A	0.0874749	0.283358	-0.168079	0.153299	-0.00638256
12	rs148753109	110236379	12:109798574:C:T	109798574	C	T	T	-0.127331	0.0168243	0.445631	-0.378779	-0.500109
12	rs116401333	110236722	12:109798917:G:A	109798917	G	A	A	-0.695187	-0.0087143	-0.0174495	0.0670815	0.392322
12	rs3742034	110238487	12:109800682:A:G	109800682	A	G	G	-0.64161	0.237947	1.02987	-1.07178	0.0636505
12	rs12305439	110246277	12:109808472:G:A	109808472	G	A	A	-0.635562	0.000743757	-0.0362103	0.0725816	0.0852932
12	rs16940680	110352361	12:109914556:G:A	109914556	G	A	A	-1.30015	0.0175746	0.65458	-0.680241	-0.809843
12	rs141039444	110429480	12:109991675:G:T	109991675	G	T	T	0.176149	0.0919995	1.08035	-1.09619	-0.00630219
12	rs60340521	110450905	12:110013100:T:C	110013100	T	C	C	-0.391965	-0.0205967	0.0153282	0.0290898	-0.289851
12	rs75891377	110471633	12:110033828:A:G	110033828	A	G	G	-0.463292	-0.0154585	0.108191	-0.0434628	0.358024
12	rs117982869	110488753	12:110050948:G:A	110050948	G	A	A	0.0412278	0.234783	-0.0454201	0.296537	0.0297936
12	rs34684319	110566907	12:110129102:A:G	110129102	A	G	G	0.245384	0.374672	0.933495	-0.78926	-0.00675512
12	rs16940805	110618235	12:110180430:A:G	110180430	A	G	G	0.299498	0.797503	0.37816	0.199788	0.0196367
12	rs12306206	110734373	12:110296568:C:G	110296568	C	G	G	-0.774241	-0.00795815	-0.147824	-0.121492	0.0956283
12	rs149324360	110783074	12:110345269:A:G	110345269	A	G	G	-0.4573	-0.0164079	-0.00670622	0.0379246	0.758562
12	rs75347070	110841379	12:110403574:G:A	110403574	G	A	A	0.352708	-1.53226	-0.0274346	1.51315	-0.00821613
12	rs141147170	110841437	12:110403632:C:T	110403632	C	T	T	0.161098	0.510114	-0.536426	-0.0579401	0.00601729
12	rs138457092	110841439	12:110403634:C:G	110403634	C	G	G	-0.529152	0.0524202	-0.202397	-0.00558724	0.314937
12	rs77563856	110924375	12:110486570:G:A	110486570	G	A	A	-0.155918	0.114135	0.0310853	0.128613	0.608786
12	rs78107102	110939885	12:110502080:C:A	110502080	C	A	A	-0.618028	-0.0245898	-0.0306369	0.0176951	0.839927
12	rs138065255	111093020	12:110655215:A:G	110655215	A	G	G	0.0872988	0.140402	0.306595	-0.326225	-0.00187474
12	rs12371434	111317855	12:110880051:T:C	110880051	T	C	C	0.113535	0.203743	0.322955	-0.275704	-0.0281425
12	rs75520859	111317862	12:110880058:T:G	110880058	T	G	G	-0.538554	-0.0243365	-0.06348	-0.00654852	0.491383
12	rs113767208	111330922	12:110893118:G:A	110893118	G	A	A	-0.671926	-0.0302301	-0.0364997	0.025449	-0.798296
12	rs115790419	111336892	12:110899088:G:A	110899088	G	A	A	0.0767834	0.245814	-0.0249163	0.131986	-0.00166995
12	rs34300256	111342558	12:110904754:G:T	110904754	G	T	T	0.120339	1.35352	-2.37323	-1.14732	0.481807
12	rs114184372	111345329	12:110907525:T:C	110907525	T	C	C	-0.364047	0.0248432	-0.110916	-0.00590256	0.632863
12	rs2301610	111353556	12:110915752:A:G	110915752	A	G	G	0.420623	-0.814896	1.41142	0.0289026	-0.0115544
12	rs138179416	111358298	12:110920494:G:A	110920494	G	A	A	-0.519474	0.0177994	-0.0441789	0.0612689	0.815992
12	rs78545855	111655752	12:111217948:G:C	111217948	G	C	C	-0.739426	0.0331143	-0.165495	0.0130131	-0.737641
12	rs144303972	111731276	12:111293472:G:A	111293472	G	A	A	0.28655	-0.011224	-2.28262	-2.72774	0.0731642
12	rs114922003	111749867	12:111312063:T:C	111312063	T	C	C	-0.463017	0.011972	-0.0769103	0.0105068	0.362954
12	rs139870124	111776327	12:111338523:C:T	111338523	C	T	T	-0.316818	-0.0148241	0.0179199	0.012921	0.79621
12	rs16941414	111779792	12:111341988:C:T	111341988	C	T	T	-0.0534511	-0.54091	1.51684	-1.12672	0.819078
12	rs61745698	111801138	12:111363334:C:T	111363334	C	T	T	-0.495919	0.0127786	-0.0398715	0.0478244	-0.105229
12	rs140262591	111908545	12:111470741:T:C	111470741	T	C	C	0.0910455	0.356132	-0.121434	0.412458	-0.0213574
12	rs7969300	111993712	12:111555908:C:T	111555908	C	T	T	0.155952	-2.60264	-0.489563	1.32043	-0.137142
12	rs80229432	112121068	12:111683264:G:A	111683264	G	A	A	-0.578577	-0.00245381	-0.0579909	0.00179255	-0.251209
12	rs142530356	112153761	12:111715957:G:A	111715957	G	A	A	-0.374475	-0.0259077	-0.022908	-0.0162627	-1.45023
12	rs36046440	112167753	12:111729949:G:A	111729949	G	A	A	0.0950415	0.35871	-0.0462677	0.52625	0.0219539
12	rs75063348	112167777	12:111729973:G:A	111729973	G	A	A	-0.659856	-0.0204799	-0.0364565	0.029192	-0.644687
12	rs181686409	112182902	12:111745098:G:A	111745098	G	A	A	0.0826054	0.230776	-0.0942218	-0.041781	0.00503021
12	rs143862876	112184865	12:111747061:T:C	111747061	T	C	C	-0.322809	0.0105676	-0.00250404	0.0339905	-0.692683
12	rs34245489	112186274	12:111748470:C:T	111748470	C	T	T	0.221542	0.607543	0.221955	0.121289	0.00322752
12	rs149824295	112235846	12:111798042:C:T	111798042	C	T	T	0.120903	0.209812	0.396331	-0.301756	-0.0134959
12	rs139552439	112237687	12:111799883:C:T	111799883	C	T	T	0.0854621	0.304903	-0.12506	0.346199	0.0154159
12	rs115592935	112457720	12:112019916:C:A	112019916	C	A	A	-0.616419	-0.0328464	0.016214	0.0514838	0.993131
12	rs116561193	112467328	12:112029524:T:C	112029524	T	C	C	-0.373051	-0.0135538	-0.174784	-0.0985457	-1.44399
12	rs78983078	112478316	12:112040512:G:A	112040512	G	A	A	0.0410602	0.352195	-0.138013	0.101352	0.335607
12	rs79680080	112583447	12:112145643:A:C	112145643	A	C	C	0.157441	0.584538	-0.177009	0.349597	0.0573227
12	rs183882784	112600883	12:112163079:C:T	112163079	C	T	T	0.0925705	0.200477	0.203077	0.0622522	0.0130105
12	rs61941326	112605071	12:112167267:C:T	112167267	C	T	T	0.331428	0.544452	1.33362	-0.82336	0.00459659
12	rs61742611	112650402	12:112212598:C:T	112212598	C	T	T	-0.661942	-0.0588302	-0.0430023	-0.046076	1.56025
12	rs147699244	112681420	12:112243616:G:A	112243616	G	A	A	0.147899	0.0857871	1.01891	-0.829492	0.00606788
12	rs76100546	113285659	12:112847854:C:T	112847854	C	T	T	0.0946575	0.376726	-0.0845176	0.49651	0.0152538
12	rs113019698	113306398	12:112868593:G:A	112868593	G	A	A	-0.817371	0.00230937	-0.0294786	0.0757957	-1.33806
12	rs2891411	113313470	12:112875665:C:T	112875665	C	T	T	-0.563879	-0.640592	-0.944439	-0.222659	0.244167
12	rs148093874	113319536	12:112881731:C:T	112881731	C	T	T	0.0738502	0.264518	-0.0919128	0.280146	-0.00353737
12	rs139437123	113328677	12:112890872:C:T	112890872	C	T	T	-0.548343	0.0013607	-0.0685047	0.0121123	0.759513
12	rs61942351	113333629	12:112895824:G:A	112895824	G	A	A	0.11766	0.386318	-0.108301	0.505694	0.0273608
12	rs1131454	113348870	12:112911065:G:A	112911065	G	A	A	1.32659	-0.123428	-0.692317	-0.778896	-0.282198
12	rs56006713	113354384	12:112916579:G:A	112916579	G	A	A	-0.21734	-0.373893	0.199498	-0.00932477	0.703593
12	rs11836381	113357307	12:112919502:G:A	112919502	G	A	A	-0.507535	0.0198689	-0.0494345	0.0656202	-0.29647
12	rs12819767	113379390	12:112941585:C:T	112941585	C	T	T	0.160948	0.511243	-0.255031	0.512653	0.0270032
12	rs116951660	113379509	12:112941704:G:A	112941704	G	A	A	0.0938696	0.392407	0.0493969	0.429218	0.0456459
12	rs45519442	113386769	12:112948964:G:A	112948964	G	A	A	-0.475082	-0.0239655	0.0132698	0.060061	1.76074
12	rs7307875	113388530	12:112950725:G:A	112950725	G	A	A	-1.35747	0.0148249	-0.172802	0.0624882	0.632557
12	rs115666428	113388598	12:112950793:G:A	112950793	G	A	A	-0.485202	0.0469448	-0.0214545	0.0993998	0.562214
12	rs61942233	113403675	12:112965870:C:T	112965870	C	T	T	0.121423	0.287377	0.0697864	-0.304403	0.0589202
12	rs61732395	113405328	12:112967523:G:A	112967523	G	A	A	0.118775	0.295689	0.24669	0.150592	0.00725907
12	rs45565242	113433150	12:112995345:C:T	112995345	C	T	T	0.0928122	0.223267	-0.112555	-0.124374	0.0312617
12	rs45590334	113436255	12:112998450:G:A	112998450	G	A	A	-0.940456	0.00868798	-0.237213	-0.0747963	0.559933
12	rs45519139	113445605	12:113007800:G:A	113007800	G	A	A	-1.16196	-0.010999	-0.0503072	0.0396742	-2.50156
12	rs916974	113447012	12:113009207:G:T	113009207	G	T	T	-0.662376	0.0362124	-0.185882	-0.00701813	-0.162758
12	rs116227698	113515185	12:113077380:C:G	113077380	C	G	G	-0.697404	0.000794181	-0.0362489	0.102873	0.63244
12	rs141002319	113533024	12:113095219:G:A	113095219	G	A	A	0.00355508	0.207156	-0.173409	0.0849598	-0.105181
12	rs114232024	113534492	12:113096687:C:T	113096687	C	T	T	-0.335439	-0.00650266	0.00695502	-0.00479417	0.0509797
12	rs61758447	113534633	12:113096828:C:T	113096828	C	T	T	-0.522427	0.108388	0.500491	-0.48944	-0.492613
12	rs111233046	113534669	12:113096864:G:A	113096864	G	A	A	0.0948342	0.383165	0.0425665	0.435022	0.00634244
12	rs78358273	113537764	12:113099959:C:T	113099959	C	T	T	-0.374213	-0.0280009	-0.101012	-0.0520808	-0.22162
12	rs114752692	113539813	12:113102008:G:A	113102008	G	A	A	-0.324229	0.0127719	-0.0612244	0.0195252	0.242481
12	rs36067474	113553900	12:113116095:C:T	113116095	C	T	T	0.276574	-0.344232	0.808777	-0.519585	-0.0884847
12	rs78729431	113557072	12:113119267:C:T	113119267	C	T	T	0.126092	0.453091	-0.326976	0.437008	0.0308815
12	rs146551951	113565637	12:113127832:G:A	113127832	G	A	A	0.153895	0.184763	0.538689	-0.462854	0.00539777
12	rs116150151	113599081	12:113161276:C:T	113161276	C	T	T	-0.613997	0.014531	-0.0372169	0.0763753	0.720967
12	rs61941434	113600903	12:113163098:A:G	113163098	A	G	G	-0.150303	-0.823378	0.177809	0.942112	-0.427648
12	rs144718042	113610324	12:113172519:G:A	113172519	G	A	A	-0.40783	0.00403117	-0.00160157	0.0325805	0.337745
12	rs115953343	113618876	12:113181071:G:A	113181071	G	A	A	-0.440699	-0.0149237	0.00897232	0.0549708	1.2754
12	rs143956630	113618880	12:113181075:G:C	113181075	G	C	C	-0.218599	-0.031959	-0.527601	-0.459162	-1.02389
12	rs57468632	113645509	12:113207704:C:T	113207704	C	T	T	-0.358939	-0.0149481	-0.0489862	-0.00984091	-0.381226
12	rs76033876	113703935	12:113266130:G:A	113266130	G	A	A	-0.416942	-0.0235067	0.0570776	-0.040893	0.514429
12	rs61741113	113707586	12:113269781:C:T	113269781	C	T	T	-0.319988	0.00586383	-0.113721	-0.0602478	-0.293181
12	rs112480087	113711003	12:113273198:G:A	113273198	G	A	A	0.0499809	0.195516	-0.159217	0.158998	-0.00436077
12	rs142922312	113727960	12:113290155:C:T	113290155	C	T	T	0.106258	0.327376	-0.235037	0.205432	0.00682043
12	rs146118100	113728005	12:113290200:C:T	113290200	C	T	T	0.076655	0.164083	0.28034	-0.0618499	0.00396139
12	rs140830788	113728852	12:113291047:C:T	113291047	C	T	T	0.104529	0.319436	-0.24435	0.279045	0.0165376
12	rs117183215	113731169	12:113293364:G:A	113293364	G	A	A	0.0965941	0.278581	-0.077364	0.206598	0.0373308
12	rs12146787	113807039	12:113369234:G:A	113369234	G	A	A	0.263008	1.01022	-0.720912	0.748086	0.0288962
12	rs114120352	113810426	12:113372621:C:T	113372621	C	T	T	-0.639416	0.0256114	-0.106722	0.0547078	-1.77234
12	rs115770944	113822797	12:113384992:C:T	113384992	C	T	T	-0.655205	0.00478725	-0.0412755	0.0658424	0.326703
12	rs139795134	113837452	12:113399647:T:G	113399647	T	G	G	0.149052	0.156932	0.272003	-1.18506	0.269658
12	rs61729438	113867026	12:113429221:C:T	113429221	C	T	T	-0.366898	-0.0167206	0.00596757	-0.0556914	-0.415081
12	rs191387483	113867128	12:113429323:A:G	113429323	A	G	G	0.0106087	0.203386	-0.02945	0.290571	0.0844699
12	rs140104127	113871947	12:113434142:C:T	113434142	C	T	T	-0.343663	-0.00609339	-0.156154	-0.111537	-0.875633
12	rs114484376	114282450	12:113844645:C:T	113844645	C	T	T	-0.811893	-0.0154712	-0.0830514	0.0512475	-0.127016
12	rs2075387	114282496	12:113844691:C:T	113844691	C	T	T	0.14848	0.770859	0.864795	-0.0387476	-0.129095
12	rs78757494	114282640	12:113844835:G:A	113844835	G	A	A	0.154107	0.456134	0.212154	0.0132715	0.0155779
12	rs60748226	114296739	12:113858934:G:C	113858934	G	C	C	-0.79663	-0.0286425	0.0247005	0.0718598	-0.171723
12	rs3782456	114362483	12:113924678:C:T	113924678	C	T	T	0.88514	-1.67404	0.0480771	-0.41542	0.201242
12	rs2290788	114377835	12:113940030:A:G	113940030	A	G	G	-0.672733	-0.412223	0.944262	0.314248	-0.16819
12	rs144902333	114387907	12:113950102:T:A	113950102	T	A	A	0.0764066	0.220719	-0.103057	0.133743	0.0137199
12	rs151212724	114397160	12:113959355:C:T	113959355	C	T	T	0.0580153	0.235728	-0.0557367	0.239588	0.0216143
12	rs117916372	114397634	12:113959829:A:G	113959829	A	G	G	0.246386	-0.625379	-3.12736	-1.93828	-0.824606
12	rs11066854	114398030	12:113960225:C:T	113960225	C	T	T	-0.522933	-0.0399919	-0.128088	-0.0946022	1.11588
12	rs6489957	114793613	12:114355808:G:A	114355808	G	A	A	-0.666906	0.0107896	-0.0707374	0.0421324	-0.0292862
12	rs28730762	114803954	12:114366149:G:A	114366149	G	A	A	0.0995541	0.397322	-0.174093	0.455276	0.00986811
12	rs147405081	114804165	12:114366360:C:T	114366360	C	T	T	-0.288505	-0.00556896	0.0296708	0.0369508	0.917264
12	rs77357563	114837349	12:114399544:C:A	114399544	C	A	A	0.0841286	0.221287	-0.524139	-0.134662	-0.00657657
12	rs80026530	114839744	12:114401939:A:T	114401939	A	T	T	-0.736885	-0.0101809	-0.0426831	0.0322348	0.380857
12	rs34831817	115109736	12:114671931:T:C	114671931	T	C	C	-0.637203	-0.0360725	-0.139286	-0.0285585	-0.0449685
12	rs141004177	115112586	12:114674781:T:C	114674781	T	C	C	-0.506627	-0.0226437	-0.0060064	0.0412468	-0.418896
12	rs34627348	115117337	12:114679532:G:A	114679532	G	A	A	0.134967	0.392094	-0.296465	0.119343	-0.0236044
12	rs142592809	115120945	12:114683140:G:A	114683140	G	A	A	0.0252432	0.245547	-0.0966001	0.264192	0.0908134
12	rs3088260	116403920	12:115966115:G:A	115966115	G	A	A	0.255887	0.87156	0.306069	0.0629983	0.249341
12	rs113830913	116408511	12:115970706:G:A	115970706	G	A	A	-0.601385	-0.0390756	0.0103942	0.0302753	0.333604
12	rs2304460	116408538	12:115970733:A:G	115970733	A	G	G	0.47045	0.159328	0.809254	-0.0743875	0.542797
12	rs150222863	116421133	12:115983328:A:T	115983328	A	T	T	-0.534227	0.0120178	-0.059915	0.0607961	0.244367
12	rs147314859	116444232	12:116006427:A:G	116006427	A	G	G	-0.213326	0.0253334	-0.0328868	0.00872535	0.820385
12	rs61748071	116446355	12:116008550:A:G	116008550	A	G	G	0.109579	0.33692	-0.156219	0.21574	0.00493589
12	rs114269768	116446628	12:116008823:G:A	116008823	G	A	A	-0.468462	-0.00249694	-0.0856259	0.0237785	1.08504
12	rs61748072	116457090	12:116019285:C:T	116019285	C	T	T	0.130987	0.436034	-0.0925357	0.241752	-0.0523646
12	rs114742297	116460220	12:116022415:G:A	116022415	G	A	A	-0.471812	0.0209134	0.0552182	-0.029391	-0.20376
12	rs11067880	116460307	12:116022502:A:G	116022502	A	G	G	-1.06617	-0.0268746	-0.0752276	0.0526883	0.499782
12	rs144234011	117013953	12:116576148:G:A	116576148	G	A	A	-0.575751	0.00243118	-0.034399	0.0453037	-1.53568
12	rs111327250	117014085	12:116576280:G:A	116576280	G	A	A	-0.805705	-0.00321641	-0.0164245	0.0634821	0.0707242
12	rs10507274	117160976	12:116723171:T:C	116723171	T	C	C	0.296191	1.0022	-0.535785	0.681821	0.00995382
12	rs113021396	117204666	12:116766861:G:A	116766861	G	A	A	0.237922	0.557531	0.570473	-0.200969	-0.00356661
12	rs35816260	117273718	12:116835913:G:A	116835913	G	A	A	0.0888953	0.347166	-0.0965747	0.323208	0.0391587
12	rs16947049	117287190	12:116849385:C:T	116849385	C	T	T	-1.13432	-0.0186471	-0.128361	0.0302018	2.15674
12	rs4076700	117383320	12:116945515:G:A	116945515	G	A	A	1.67871	0.366606	-0.510859	-0.494535	0.0716443
12	rs36021180	117387465	12:116949660:A:G	116949660	A	G	G	-0.575436	0.0337261	-0.067519	0.0844432	0.0387076
12	rs138454816	117423069	12:116985264:C:T	116985264	C	T	T	-0.492387	0.0266164	-0.0887219	0.0146615	0.176401
12	rs78022921	117583985	12:117146180:T:C	117146180	T	C	C	-0.611283	-0.011124	-0.0666444	0.0116472	1.54219
12	rs3741467	117584066	12:117146261:G:A	117146261	G	A	A	-0.380804	-0.48138	1.01637	-0.229328	-0.0398364
12	rs116529616	117593546	12:117155741:C:T	117155741	C	T	T	-0.430414	-0.0155899	-0.0694063	-0.0424043	-0.452762
12	rs111980415	117593782	12:117155977:C:T	117155977	C	T	T	0.204769	0.467017	0.369828	-0.246787	0.0363946
12	rs75054040	117610458	12:117172653:T:G	117172653	T	G	G	-0.914624	0.00636449	-0.0953103	0.0525571	0.750676
12	rs12309102	117624234	12:117186429:C:T	117186429	C	T	T	-0.681265	-0.0208404	-0.033408	0.0433254	0.177966
12	rs4767516	117624418	12:117186613:T:C	117186613	T	C	C	0.30861	1.04734	-0.333933	0.766313	-0.0102195
12	rs9658534	117657831	12:117220026:G:C	117220026	G	C	C	-0.597352	0.0121818	-0.0701372	0.0633256	1.19624
12	rs7968487	117660495	12:117222690:T:C	117222690	T	C	C	-0.267811	-0.0303507	-0.140674	-0.134458	0.00883173
12	rs2271984	117660690	12:117222885:T:C	117222885	T	C	C	0.079953	-0.804012	-0.0393609	0.697435	-0.204027
12	rs34375182	117665330	12:117227525:C:T	117227525	C	T	T	0.111424	0.369312	-0.06199	0.337968	0.00971243
12	rs9658481	117672569	12:117234764:G:A	117234764	G	A	A	-0.830253	-0.0122439	-0.040701	0.0464324	-0.0425328
12	rs55641698	117691409	12:117253604:C:T	117253604	C	T	T	0.0671548	0.317806	-0.165569	0.29042	0.0711788
12	rs9658445	117691500	12:117253695:C:T	117253695	C	T	T	0.0724302	0.269412	-0.038364	0.374408	0.00919218
12	rs41325947	117696795	12:117258990:G:C	117258990	G	C	C	-0.192797	0.00147057	0.0596526	-0.0412631	0.557929
12	rs9658432	117696816	12:117259011:A:G	117259011	A	G	G	0.0961189	0.318588	-0.130653	0.24517	0.0278711
12	rs41356652	117710246	12:117272441:C:T	117272441	C	T	T	0.0370533	0.198487	-0.148549	0.17273	0.0460358
12	rs9658356	117724018	12:117286213:T:G	117286213	T	G	G	0.0702252	0.276946	-0.0445627	0.342817	-0.0104787
12	rs41514244	117768417	12:117330612:G:A	117330612	G	A	A	-0.537014	-0.025178	0.00267814	0.0472185	0.164117
12	rs9658276	117768602	12:117330797:G:A	117330797	G	A	A	-0.596491	0.00682217	-0.0979014	0.00278911	-1.27211
12	rs56407105	117907556	12:117469751:A:G	117469751	A	G	G	-0.54103	-0.0110229	-0.00827817	0.0347626	0.160501
12	rs114518037	117909149	12:117471344:G:A	117471344	G	A	A	-0.554245	-0.00670958	-0.035669	0.00980353	0.0912115
12	rs12318017	117922368	12:117484563:G:C	117484563	G	C	C	-0.410922	0.00914907	-0.0622724	0.00594118	-0.127622
12	rs7969954	117964947	12:117527142:G:A	117527142	G	A	A	-0.656032	-0.0100536	0.194201	-0.206531	0.816895
12	rs56214831	117977550	12:117539745:C:T	117539745	C	T	T	0.134889	0.33898	0.21326	-0.138337	-0.0161753
12	rs144426500	117993135	12:117555330:A:G	117555330	A	G	G	0.11307	0.359522	-0.56656	0.0332818	-0.0333472
12	rs11068551	118020115	12:117582310:G:A	117582310	G	A	A	1.17119	-0.279045	0.112713	-0.0249214	0.0940786
12	rs11068609	118105247	12:117667442:C:T	117667442	C	T	T	-0.401404	-0.632981	-0.0419938	0.650396	0.371509
12	rs77896749	118105248	12:117667443:G:A	117667443	G	A	A	-0.751643	-0.0321644	-0.0576492	0.0102032	-0.737038
12	rs148959531	118298057	12:117860252:C:T	117860252	C	T	T	0.108919	0.395757	-0.414071	0.0145636	0.0292709
12	rs5745824	118460186	12:118022381:C:T	118022381	C	T	T	0.306276	1.12224	-0.218086	1.05322	-0.00133002
12	rs117882038	118472867	12:118035062:T:A	118035062	T	A	A	0.0800984	0.350302	0.0430206	0.372782	0.0453333
12	rs76419610	118472993	12:118035188:C:G	118035188	C	G	G	-0.472231	-0.00684023	-0.00212269	0.056111	-0.190541
12	rs115911603	118480721	12:118042916:T:C	118042916	T	C	C	-0.619541	-0.0312475	-0.0779281	-0.0350668	-0.262245
12	rs67405503	118506186	12:118068381:A:T	118068381	A	T	T	-0.157765	0.0795629	-0.187258	-0.582366	0.00641575
12	rs150561165	118508870	12:118071065:C:G	118071065	C	G	G	0.0833918	0.326589	-0.0426342	0.276956	-0.000563246
12	rs149681399	118509144	12:118071339:A:G	118071339	A	G	G	-0.672351	-0.0347892	-0.129271	-0.0853052	0.110815
12	rs9668527	118511726	12:118073921:C:T	118073921	C	T	T	-0.391076	-0.911936	-0.297719	0.348157	0.609053
12	rs79975193	118517275	12:118079470:C:T	118079470	C	T	T	0.304398	-0.727449	0.541559	-0.748049	0.0627544
12	rs116220818	118520149	12:118082344:C:T	118082344	C	T	T	-0.711147	-0.0102697	-0.201038	-0.106411	0.85256
12	rs7488309	118520170	12:118082365:G:A	118082365	G	A	A	0.00984613	-0.775665	-2.0962	0.353043	0.254617
12	rs112744551	118533551	12:118095746:G:A	118095746	G	A	A	0.131694	0.220459	0.455061	-0.407422	0.0154443
12	rs55716409	118577294	12:118139489:A:G	118139489	A	G	G	-0.505846	-0.00219496	-0.176355	-0.0839658	-0.634269
12	rs1050625	118582477	12:118144672:C:T	118144672	C	T	T	0.0975503	0.277711	-0.385845	0.108834	-0.00489646
12	rs17440433	118639312	12:118201507:G:A	118201507	G	A	A	0.307611	1.14816	0.0358243	0.671873	-0.00704941
12	rs201218607	118671455	12:118233650:G:A	118233650	G	A	A	0.0804922	0.166989	0.193072	-0.114903	-0.00797583
12	rs111763375	118681298	12:118243493:T:C	118243493	T	C	C	-0.544104	-0.0259673	-0.0813169	-0.0136028	0.461014
12	rs428073	118682751	12:118244946:C:T	118244946	C	T	T	-0.0352501	-0.179103	-0.119837	-0.784756	0.0456787
12	rs2271007	118827781	12:118389976:G:A	118389976	G	A	A	0.219516	-1.55394	1.26365	0.412451	-0.378338
12	rs141245933	118828926	12:118391121:C:T	118391121	C	T	T	-0.508315	-0.0201237	-0.0225198	0.0627285	0.114098
12	rs147756379	118852202	12:118414397:C:T	118414397	C	T	T	0.0648317	0.157578	-0.0331095	0.348218	0.0111498
12	rs73213729	119540062	12:119102257:C:T	119102257	C	T	T	-0.342106	0.187391	0.237545	-0.26052	0.610539
12	rs116273476	119540206	12:119102401:G:A	119102401	G	A	A	-0.310642	-0.00279254	-0.0309525	-0.00578335	0.254085
12	rs78853017	119554850	12:119117045:G:C	119117045	G	C	C	0.439446	-0.698312	-0.202651	-0.36808	0.00140174
12	rs12422371	119563325	12:119125520:C:T	119125520	C	T	T	0.851591	-0.191092	0.8265	-1.0128	0.282246
12	rs113443008	119568586	12:119130781:C:T	119130781	C	T	T	-0.837204	-0.0119157	-0.0176632	0.0919488	-0.474495
12	rs7297606	119568596	12:119130791:G:A	119130791	G	A	A	-0.713792	0.179165	-0.403816	-0.752898	-0.212549
12	rs75091597	119588848	12:119151043:G:A	119151043	G	A	A	-0.730203	-0.0151199	-0.0571177	0.0289117	-1.02123
12	rs116238652	119589053	12:119151248:C:A	119151248	C	A	A	-0.443402	0.00389489	-0.0817856	-0.0202194	-0.337055
12	rs151299260	119589055	12:119151250:G:A	119151250	G	A	A	0.0845609	0.376883	-0.170151	0.402367	0.030802
12	rs56323028	119624864	12:119187059:T:C	119187059	T	C	C	-0.916329	-0.0105226	-0.148485	-0.0295132	0.187756
12	rs112052602	119631624	12:119193819:C:T	119193819	C	T	T	-0.58597	0.000688156	-0.126253	-0.0217727	-0.160124
12	rs112793735	119773107	12:119335302:C:T	119335302	C	T	T	-0.624275	0.561568	0.00463738	0.0040927	-0.468082
12	rs143698672	119866473	12:119428668:T:A	119428668	T	A	A	-0.539515	0.0331034	-0.0521201	0.0914425	-0.898021
12	rs1064319	119866533	12:119428728:A:G	119428728	A	G	G	0.12273	0.30734	0.0158877	1.24601	0.125924
12	rs2519540	119916900	12:119479095:A:G	119479095	A	G	G	0.366525	1.42954	-0.821163	1.11603	0.0516826
12	rs137965573	119954485	12:119516680:A:C	119516680	A	C	C	-0.338009	0.0157194	-0.0268849	0.0470919	0.41422
12	rs116153736	119957975	12:119520170:A:C	119520170	A	C	C	-0.561689	-0.0209084	0.00640836	0.0578907	-0.27595
12	rs2239904	119960838	12:119523033:C:G	119523033	C	G	G	-0.094806	-0.694269	-0.558291	-0.267854	-0.63985
12	rs116150853	119961503	12:119523698:C:A	119523698	C	A	A	-0.635395	0.0109024	-0.0388094	0.0401998	1.44659
12	rs16949292	119961571	12:119523766:G:A	119523766	G	A	A	-0.670187	-0.0142117	-0.0530024	0.0192298	-0.703657
12	rs17484076	119968655	12:119530850:T:C	119530850	T	C	C	0.0670432	0.247272	-0.125784	0.24994	-0.000890555
12	rs708889	119978404	12:119540599:A:G	119540599	A	G	G	-0.745697	0.59591	-0.0376602	0.728753	0.353975
12	rs116752243	120106136	12:119668331:G:A	119668331	G	A	A	-0.496668	0.0015124	-0.0605404	0.0363707	0.772135
12	rs80330613	120110169	12:119672364:G:A	119672364	G	A	A	-0.428422	-0.0217536	0.00423893	0.03088	-0.86389
12	rs35431237	120135478	12:119697673:C:T	119697673	C	T	T	-0.335299	0.031213	-0.029252	-0.0110764	0.330534
12	rs11610278	120138541	12:119700736:C:T	119700736	C	T	T	0.143843	0.446617	-0.356504	0.458151	-0.000720644
12	rs114315762	120139633	12:119701828:C:T	119701828	C	T	T	-0.388373	0.000411061	-0.0307577	0.0194649	-0.634717
12	rs73412182	120142124	12:119704319:G:T	119704319	G	T	T	-0.672133	-0.0121246	-0.133938	-0.0731347	-0.830891
12	rs56303497	120146028	12:119708223:T:C	119708223	T	C	C	-0.933854	0.0141038	-0.111697	0.0410222	-0.989149
12	rs79581232	120146164	12:119708359:G:A	119708359	G	A	A	-0.292392	-0.00542545	0.0722877	0.313219	0.521296
12	rs74614893	120151501	12:119713696:G:A	119713696	G	A	A	0.224169	0.557037	0.631764	0.0301618	0.0099427
12	rs35120949	120172142	12:119734337:G:T	119734337	G	T	T	-0.62075	-0.0315757	-0.0220339	0.0360898	0.484747
12	rs203363	120214682	12:119776878:G:A	119776878	G	A	A	-0.519706	-0.0040562	-0.00962485	0.0225194	0.349396
12	rs200647004	120262952	12:119825148:T:A	119825148	T	A	A	0.0833272	0.335574	-0.0612103	0.47327	-0.00083577
12	rs6490279	120436408	12:119998604:G:A	119998604	G	A	A	-0.717139	-0.163773	0.772485	-0.480009	-0.776605
12	rs2286040	120502726	12:120064922:A:G	120064922	A	G	G	0.366853	-1.44281	0.946788	-0.133425	-0.177225
12	rs76028759	120527861	12:120090057:C:T	120090057	C	T	T	-0.637447	-0.0382356	-0.0117572	0.0239089	-0.255583
12	rs61748076	120535169	12:120097365:G:A	120097365	G	A	A	-0.974811	0.494264	-0.292518	0.447571	0.514266
12	rs2239199	120536571	12:120098767:C:T	120098767	C	T	T	-0.262578	-0.676283	-0.0988894	0.680037	0.701035
12	rs77534891	120536629	12:120098825:C:T	120098825	C	T	T	0.250064	-1.20822	-0.121956	1.19356	-0.0167826
12	rs73217390	120541597	12:120103793:G:A	120103793	G	A	A	0.296016	0.787946	0.367373	0.000739578	0.0107068
12	rs184674630	120546204	12:120108400:T:C	120108400	T	C	C	0.16536	0.274182	0.814418	-0.530888	0.00452985
12	rs117836601	120575154	12:120137350:G:A	120137350	G	A	A	0.0838711	0.302503	-0.050171	0.440501	0.0103238
12	rs61742548	120575407	12:120137603:T:C	120137603	T	C	C	-0.258212	0.00711091	-0.0174362	0.0342164	0.0548485
12	rs11065033	120576227	12:120138423:G:C	120138423	G	C	C	-0.940602	-0.0392723	-0.0625813	0.0547581	1.24764
12	rs111838318	120578714	12:120140910:C:T	120140910	C	T	T	0.11643	0.158584	0.644878	-0.421176	-0.000169059
12	rs111664847	120582427	12:120144623:A:G	120144623	A	G	G	0.0858291	0.274608	-0.343141	0.110019	-0.0192647
12	rs60836763	120582614	12:120144810:C:T	120144810	C	T	T	-0.509891	-0.0207891	0.0218813	0.0542493	0.151663
12	rs2240317	120586193	12:120148389:A:C	120148389	A	C	C	-0.734198	-1.72417	0.531231	1.5261	0.132293
12	rs2286046	120589160	12:120151356:A:G	120151356	A	G	G	-0.546802	-1.59432	0.869312	-0.959262	-0.0693562
12	rs140664704	120593109	12:120155305:C:T	120155305	C	T	T	0.0389997	0.0532558	0.109446	0.0574844	-0.00407855
12	rs117191025	120595883	12:120158079:G:A	120158079	G	A	A	0.19327	0.277451	1.06011	-0.842552	-0.0560352
12	rs139177797	120600645	12:120162841:C:T	120162841	C	T	T	0.0895115	0.324575	-0.174759	0.280836	0.0182469
12	rs61739356	120616446	12:120178643:G:A	120178643	G	A	A	-0.478299	-0.00258665	-0.0555277	0.00583918	0.492972
12	rs117182553	120622028	12:120184225:C:T	120184225	C	T	T	0.0723687	0.265245	-0.110724	0.339985	0.00647058
12	rs148524502	120636963	12:120199160:C:T	120199160	C	T	T	0.0793231	0.23969	0.245479	0.0647831	0.00461601
12	rs116688218	120637046	12:120199243:G:A	120199243	G	A	A	-0.335098	-0.00463813	-0.0425848	0.0372066	0.916347
12	rs1045110	120637199	12:120199396:G:A	120199396	G	A	A	0.465291	0.8549	-2.26175	-1.47021	-0.0133555
12	rs78768932	120660780	12:120222977:C:T	120222977	C	T	T	0.138707	0.26158	0.578851	-0.290477	-0.0145333
12	rs138164230	120750398	12:120312595:C:T	120312595	C	T	T	0.0822989	0.310302	-0.229337	0.281473	-0.0187949
12	rs189393039	120800830	12:120363027:C:T	120363027	C	T	T	0.0449644	0.211889	0.0209647	0.207067	0.0259087
12	rs144679779	120875882	12:120438079:G:A	120438079	G	A	A	0.0537261	0.252688	-0.202647	0.091141	-0.0135333
12	rs116850387	120876065	12:120438262:A:C	120438262	A	C	C	0.365757	0.530526	1.07948	-0.64366	-0.0044954
12	rs2235217	120884328	12:120446525:C:T	120446525	C	T	T	0.850599	-0.977927	-0.370194	0.982497	0.338516
12	rs115350072	120897772	12:120459969:T:G	120459969	T	G	G	-0.762763	-0.0110583	-0.0656659	0.0437563	0.680566
12	rs145299974	120901765	12:120463962:G:A	120463962	G	A	A	0.0904683	0.255325	-0.126735	0.109127	0.00117203
12	rs145350287	120907309	12:120469506:T:A	120469506	T	A	A	0.176305	0.571906	-0.389259	0.316981	0.0163619
12	rs3742049	120954490	12:120516687:C:T	120516687	C	T	T	-0.793441	0.106461	-0.135187	0.0575823	-0.351451
12	rs116727495	121000778	12:120562975:G:A	120562975	G	A	A	-0.436362	-0.00154985	-0.0427893	0.04474	-0.839665
12	rs7174	121017171	12:120579368:A:G	120579368	A	G	G	0.393682	-0.216354	-0.384764	-0.0223549	0.0213558
12	rs114788845	121017444	12:120579641:G:A	120579641	G	A	A	-0.252214	-0.0159376	0.294151	-0.333996	-0.916399
12	rs11065193	121098191	12:120660388:C:T	120660388	C	T	T	0.514776	-2.10759	0.562563	1.54632	0.071163
12	rs2393749	121131891	12:120694088:C:T	120694088	C	T	T	-1.15817	-0.758546	-0.255509	-0.637656	0.227096
12	rs56217506	121134402	12:120696599:T:C	120696599	T	C	C	0.316455	0.589564	-0.55848	-1.08401	0.0261313
12	rs476676	121154624	12:120716821:T:G	120716821	T	G	G	-0.566946	-0.198286	-0.631137	-0.564088	-0.82529
12	rs140957941	121175985	12:120738182:G:A	120738182	G	A	A	-0.360735	-0.0289093	-0.0253523	-0.0347003	0.969979
12	rs150191962	121176000	12:120738197:G:A	120738197	G	A	A	-0.51184	-0.0113876	-0.0271709	0.0498908	0.297875
12	rs55970240	121221461	12:120783658:A:G	120783658	A	G	G	0.281656	0.533201	0.499739	-0.273109	-0.00332556
12	rs60238091	121221518	12:120783715:C:T	120783715	C	T	T	-1.25888	-0.759379	-0.0778572	0.652136	0.573334
12	rs1800574	121416864	12:120979061:C:T	120979061	C	T	T	0.25105	0.397444	1.02876	-0.784386	0.0391259
12	rs80051981	121416917	12:120979114:C:A	120979114	C	A	A	-0.257572	0.0321618	-0.169163	-0.0778941	0.303615
12	rs1169294	121426594	12:120988791:G:A	120988791	G	A	A	0.713514	-0.208627	0.265289	-0.466279	0.214447
12	rs138835108	121434317	12:120996514:C:T	120996514	C	T	T	0.0291973	0.173091	-0.19597	0.0558121	0.0723668
12	rs56016526	121434571	12:120996768:C:T	120996768	C	T	T	-0.550296	-0.0192454	-0.0109901	0.051366	-0.456948
12	rs1169305	121437382	12:120999579:A:G	120999579	A	G	G	0.711292	0.0233902	0.0869037	-0.00847564	1.02037
12	rs12819210	121458400	12:121020597:C:T	121020597	C	T	T	0.541446	0.0973737	0.874509	0.825437	0.0641765
12	rs35933842	121570899	12:121133096:G:T	121133096	G	T	T	0.108507	0.415603	-0.132554	0.392116	-0.0260902
12	rs208293	121600180	12:121162377:C:T	121162377	C	T	T	-1.32345	-0.499995	1.60425	0.319385	0.032427
12	rs28360448	121600252	12:121162449:G:A	121162449	G	A	A	-0.719067	0.0510938	0.90832	-0.735882	-0.394367
12	rs1169737	121600294	12:121162491:C:T	121162491	C	T	T	0.135487	0.550392	-0.191162	0.651233	0.0559167
12	rs208307	121603856	12:121166053:C:G	121166053	C	G	G	-0.35519	0.739138	0.994876	0.0942785	0.0801887
12	rs16950860	121605354	12:121167551:C:T	121167551	C	T	T	-0.461076	-0.0116104	-0.0745517	-0.0111345	-0.400907
12	rs7958316	121605373	12:121167570:G:A	121167570	G	A	A	0.205539	0.237648	0.596533	-0.534936	0.0037259
12	rs73403850	121613268	12:121175465:T:C	121175465	T	C	C	-0.35788	-0.00429115	-0.190395	-0.10198	-0.302618
12	rs7132846	121614934	12:121177131:C:T	121177131	C	T	T	0.285241	-0.529472	-0.921725	-1.95823	0.326695
12	rs34219304	121622381	12:121184578:G:A	121184578	G	A	A	-0.501475	0.0412699	-0.0691787	0.0848534	0.861918
12	rs80274087	121659865	12:121222062:G:A	121222062	G	A	A	-0.430803	-0.0274368	-0.136854	-0.0972679	-0.879351
12	rs2288691	121659986	12:121222183:T:C	121222183	T	C	C	0.39746	-0.263305	1.41195	-0.284197	-0.0371806
12	rs28360472	121670276	12:121232473:A:G	121232473	A	G	G	0.116298	0.434924	-0.229818	0.450902	-0.0129283
12	rs11829316	121670790	12:121232987:C:G	121232987	C	G	G	-0.504625	0.00373812	-0.0898923	0.0166189	-0.538892
12	rs147010293	121701593	12:121263790:G:A	121263790	G	A	A	-0.385272	-0.0124128	-0.00421569	0.0588308	0.273823
12	rs2230776	121701681	12:121263878:G:A	121263878	G	A	A	0.292765	-1.1451	-0.510671	1.79095	-0.401308
12	rs1718120	121706533	12:121268730:T:G	121268730	T	G	G	-1.61011	0.805501	1.09923	0.573598	-0.155272
12	rs35407516	121711880	12:121274077:G:A	121274077	G	A	A	-0.251897	0.000764177	0.00745686	0.0112476	0.208382
12	rs116573315	121746337	12:121308534:C:T	121308534	C	T	T	0.0859771	0.125294	1.08891	-0.897964	0.139543
12	rs115883214	121746415	12:121308612:G:A	121308612	G	A	A	-0.384871	-0.0182372	-0.00158717	0.0390567	0.284915
12	rs118176996	121756058	12:121318255:A:G	121318255	A	G	G	0.1282	0.409583	-0.390191	0.212759	-0.0352711
12	rs13141	121756084	12:121318281:G:A	121318281	G	A	A	0.0919399	0.333776	-0.253712	0.241642	-0.00731496
12	rs2942064	121757660	12:121319857:G:A	121319857	G	A	A	-1.79531	-0.360418	0.696842	-0.998371	0.174287
12	rs138182382	121758282	12:121320479:T:C	121320479	T	C	C	-0.300012	-0.016669	0.0171948	0.00901952	-0.00642409
12	rs28557279	121861424	12:121423621:C:A	121423621	C	A	A	-1.08478	-0.185229	1.27124	-1.0682	0.670107
12	rs57141761	121867932	12:121430129:A:G	121430129	A	G	G	-0.692749	0.00480691	-0.0252098	0.110124	0.229289
12	rs11544961	121868340	12:121430537:C:T	121430537	C	T	T	0.251924	0.84273	-0.220896	0.507071	0.025455
12	rs35674891	121877739	12:121439936:G:A	121439936	G	A	A	-0.705163	-0.0412023	0.0168091	0.0521535	0.434836
12	rs74827027	121881791	12:121443988:C:T	121443988	C	T	T	-0.695326	-0.05006	-0.133804	-0.064205	1.05318
12	rs3817550	121882372	12:121444569:G:A	121444569	G	A	A	0.325421	-1.20575	0.496593	0.907089	0.140106
12	rs3741596	122079295	12:121641389:A:G	121641389	A	G	G	-0.285806	-0.968259	-0.0729246	1.0436	0.36843
12	rs2720032	122097305	12:121659399:G:C	121659399	G	C	C	0.179909	0.675874	-0.220131	0.701284	0.0300276
12	rs35343615	122107255	12:121669349:G:A	121669349	G	A	A	0.464633	-1.13238	0.300673	1.27574	0.0161425
12	rs34753496	122107318	12:121669412:G:A	121669412	G	A	A	-0.635391	-0.013014	-0.0163385	0.0462508	0.615299
12	rs181072178	122186240	12:121748334:G:A	121748334	G	A	A	-0.075417	0.189849	-0.082261	0.238464	-0.489661
12	rs116773485	122186362	12:121748456:A:G	121748456	A	G	G	-0.654578	0.010225	-0.0753665	0.0443634	-0.299295
12	rs1795963	122281575	12:121843669:A:G	121843669	A	G	G	-0.53526	-1.23336	1.17824	0.265193	0.0348604
12	rs149081239	122287613	12:121849707:C:T	121849707	C	T	T	0.0450355	0.2026	-0.0985518	0.22038	0.0458634
12	rs59741465	122292678	12:121854772:G:A	121854772	G	A	A	-0.474044	-0.0131322	0.0140515	0.0518774	0.337249
12	rs11833399	122292685	12:121854779:C:T	121854779	C	T	T	-0.836608	-0.0185014	0.229753	-0.181577	0.744329
12	rs34149356	122332616	12:121894710:C:T	121894710	C	T	T	0.281806	0.932295	-0.697294	0.362989	0.00102428
12	rs1177573	122337698	12:121899792:C:T	121899792	C	T	T	-1.09234	-0.0070119	-0.170329	0.0177982	-0.0894997
12	rs79100460	122359607	12:121921701:T:G	121921701	T	G	G	0.117579	0.358714	-0.00167423	0.123576	0.0340536
12	rs34703321	122361711	12:121923805:C:T	121923805	C	T	T	0.0870473	0.297275	0.0308696	0.292686	0.00555016
12	rs34768683	122380838	12:121942932:C:T	121942932	C	T	T	-0.628537	-0.262653	1.52643	-1.02858	0.918088
12	rs75883955	122396990	12:121959084:T:C	121959084	T	C	C	0.0886552	0.434964	-0.143817	0.499276	0.03701
12	rs77422261	122413196	12:121975290:T:C	121975290	T	C	C	-0.0701896	-1.32213	1.04788	0.454446	-0.131742
12	rs192003263	122413431	12:121975525:G:A	121975525	G	A	A	0.144604	0.0954519	0.805137	-0.873767	0.00446528
12	rs78024725	122441586	12:122003680:T:C	122003680	T	C	C	0.177078	-0.854611	-0.0748007	0.8536	-0.00968011
12	rs145838970	122482004	12:122044098:C:T	122044098	C	T	T	0.130088	-0.126867	0.562408	-0.194389	-0.0566443
12	rs116275220	122617919	12:122133372:C:A	122133372	C	A	A	-0.701299	-0.0382108	-0.110071	-0.0501104	-0.4864
12	rs113336247	122618042	12:122133495:G:A	122133495	G	A	A	0.119782	0.482277	-0.123705	0.444898	-0.0221914
12	rs73219856	122618293	12:122133746:C:T	122133746	C	T	T	0.122004	0.409788	0.104213	0.395191	0.0149356
12	rs77644167	122621988	12:122137441:G:A	122137441	G	A	A	-0.789631	-0.0245481	-0.0625371	0.0194432	0.0349656
12	rs74580294	122622795	12:122138248:A:G	122138248	A	G	G	0.192639	0.67052	-0.1857	0.667998	0.0039746
12	rs61955584	122658379	12:122173832:T:C	122173832	T	C	C	0.644297	0.467476	-0.851511	-1.97194	0.0370552
12	rs56719421	122658492	12:122173945:G:A	122173945	G	A	A	-0.99556	0.0683885	0.302082	-0.348715	-0.013382
12	rs77598875	122674771	12:122190224:C:T	122190224	C	T	T	-0.974925	-0.0865757	0.0123593	0.178062	-0.614725
12	rs11060167	122676013	12:122191466:A:C	122191466	A	C	C	0.990944	-2.05422	0.64499	1.77642	0.0233961
12	rs116650890	122676079	12:122191532:G:A	122191532	G	A	A	-0.516736	-0.00806596	-0.0978713	-0.0189893	-0.948327
12	rs77299939	122684859	12:122200312:G:A	122200312	G	A	A	-0.303361	-0.557473	-0.404649	0.311131	-1.05097
12	rs79635862	122685139	12:122200592:A:G	122200592	A	G	G	-0.500521	0.00289415	-0.141713	-0.0648758	0.97404
12	rs145969982	122689162	12:122204615:G:T	122204615	G	T	T	0.092157	0.0879978	1.5042	-1.36175	-0.352894
12	rs147657286	122691428	12:122206881:G:A	122206881	G	A	A	0.06192	0.246277	0.084877	0.234165	0.0291333
12	rs77955945	122720292	12:122235745:C:A	122235745	C	A	A	-1.23517	-0.00172571	-0.164187	0.0417091	1.35655
12	rs143287106	122720455	12:122235908:G:A	122235908	G	A	A	-0.261728	0.0326398	0.0067106	0.0703875	-0.854171
12	rs36124217	122748099	12:122263552:A:G	122263552	A	G	G	0.319464	0.579079	1.01479	-0.645426	-0.00206587
12	rs146490592	122750844	12:122266297:C:T	122266297	C	T	T	-0.395883	-0.0265326	-0.0568197	-0.0340222	-0.464481
12	rs146871117	122812476	12:122327929:T:G	122327929	T	G	G	0.04473	0.29196	-0.0208609	0.288669	0.103315
12	rs1129167	122812503	12:122327956:G:C	122327956	G	C	C	1.4153	0.975157	0.177982	-0.542847	0.0912448
12	rs17883517	122817580	12:122333033:A:G	122333033	A	G	G	0.320275	1.10976	-0.716901	0.812181	-0.0531073
12	rs149762248	122839874	12:122355327:T:C	122355327	T	C	C	0.111489	-0.551203	-0.0540976	0.576992	-0.00362001
12	rs139445702	122862233	12:122377686:T:C	122377686	T	C	C	0.139137	0.282545	0.397756	-0.265995	-0.0152908
12	rs78310827	122958095	12:122473548:C:T	122473548	C	T	T	-0.932349	-0.0282017	-0.0787656	-0.000261584	-1.15976
12	rs148937892	123014784	12:122530237:G:A	122530237	G	A	A	0.158658	0.585847	-0.410975	0.56097	0.0323306
12	rs73222285	123057652	12:122573105:G:C	122573105	G	C	C	0.140998	0.565629	-0.26728	0.532129	0.0321598
12	rs73407858	123082285	12:122597738:C:G	122597738	C	G	G	-0.470911	0.00323089	-0.0956526	4.75128e-05	0.0911198
12	rs3825152	123201072	12:122716525:T:C	122716525	T	C	C	0.0606082	0.195714	0.0326348	0.216075	0.0133962
12	rs148858491	123201205	12:122716658:G:A	122716658	G	A	A	0.0788695	0.0966869	0.452575	-0.255203	0.00290216
12	rs151008795	123214070	12:122729523:G:A	122729523	G	A	A	0.0774116	0.288211	-0.0880299	0.235315	-0.00753548
12	rs140482291	123214166	12:122729619:G:A	122729619	G	A	A	0.0996051	0.186799	0.384549	-0.270745	-0.0387238
12	rs61956960	123262043	12:122777496:C:T	122777496	C	T	T	0.061428	0.312704	-0.246541	0.239788	0.0316191
12	rs150571965	123262080	12:122777533:C:T	122777533	C	T	T	-0.345343	0.0371895	-0.0334762	0.063061	0.23678
12	rs79659982	123273472	12:122788925:A:G	122788925	A	G	G	-0.57507	-0.0201996	0.00433028	0.0611209	-0.858789
12	rs55716280	123297902	12:122813355:C:T	122813355	C	T	T	0.0118157	0.294557	1.11516	-0.695205	-0.500683
12	rs201286796	123307883	12:122823336:C:T	122823336	C	T	T	0.0698262	0.301791	-0.00121112	0.376404	0.048664
12	rs2292133	123333204	12:122848657:G:A	122848657	G	A	A	0.211985	-0.546743	-1.53409	-0.966723	0.0392712
12	rs61739358	123335396	12:122850849:C:T	122850849	C	T	T	-0.256727	-0.00296761	0.0748901	-0.12203	0.319892
12	rs61955162	123340411	12:122855864:G:A	122855864	G	A	A	0.123769	0.461664	-0.202655	0.509365	0.00907819
12	rs146632762	123340921	12:122856374:G:A	122856374	G	A	A	-0.438351	-0.00605289	-0.00374865	0.0517139	-0.495632
12	rs201537364	123351918	12:122867371:G:A	122867371	G	A	A	-0.338945	-0.0202488	0.01457	0.0116495	-0.711903
12	rs4148866	123425575	12:122941028:C:T	122941028	C	T	T	1.44286	-1.00258	0.4373	0.16716	-0.0332181
12	rs117913606	123461117	12:122976570:G:A	122976570	G	A	A	0.264302	0.982066	-0.286362	0.742654	-0.0690066
12	rs34010146	123463812	12:122979265:C:T	122979265	C	T	T	-1.12965	-0.0242415	-0.0708477	0.0766634	0.135878
12	rs147952742	123488908	12:123004361:G:A	123004361	G	A	A	0.173595	0.576989	-0.324078	0.339851	-0.0137138
12	rs117480466	123661295	12:123176748:T:C	123176748	T	C	C	0.0815979	0.313752	-0.0223371	0.12956	0.0432054
12	rs147793766	123687613	12:123203066:T:C	123203066	T	C	C	0.075186	0.245871	-0.327597	0.0982881	-0.0154693
12	rs2280424	123738494	12:123253947:C:T	123253947	C	T	T	0.357328	-1.3693	-0.26978	1.27277	-0.0602424
12	rs76783415	123749834	12:123265287:G:A	123265287	G	A	A	-0.962946	-0.0233262	-0.121269	0.0493937	0.989962
12	rs61760955	123793863	12:123309316:T:C	123309316	T	C	C	-0.705277	0.00327439	-0.105705	0.00465872	1.16023
12	rs61760910	123798209	12:123313662:T:C	123313662	T	C	C	0.217491	-0.139292	0.833399	-0.697098	-0.00574919
12	rs146861005	123806283	12:123321736:C:T	123321736	C	T	T	-0.434293	0.00496133	-0.00966978	0.0533705	-0.886025
12	rs7486351	123815939	12:123331392:T:A	123331392	T	A	A	0.189352	0.554344	0.283749	0.167269	0.0150884
12	rs139435173	123920887	12:123436340:C:G	123436340	C	G	G	0.124316	0.304612	-0.058409	0.243842	0.0194694
12	rs116117707	123950063	12:123465516:C:T	123465516	C	T	T	-0.523232	0.0284271	-0.0671205	0.0447398	-0.656331
12	rs28728202	123950408	12:123465861:A:G	123465861	A	G	G	0.0854511	0.340339	-0.177668	0.352312	-0.0196102
12	rs11537692	123950737	12:123466190:C:T	123466190	C	T	T	0.081473	0.304271	-0.0712736	0.413724	0.0118921
12	rs78849129	123983353	12:123498806:C:T	123498806	C	T	T	-0.498157	-0.0210261	-0.0765221	-0.030596	0.0324221
12	rs28711796	124008074	12:123523527:T:C	123523527	T	C	C	-1.22826	0.0388545	-0.418029	-0.64403	-1.40966
12	rs11551723	124069214	12:123584667:C:T	123584667	C	T	T	0.325843	-1.40425	-0.435165	1.14545	0.00114868
12	rs142186488	124069327	12:123584780:G:A	123584780	G	A	A	0.177873	-0.787344	0.100973	0.682883	-0.0053927
12	rs116713171	124094681	12:123610134:C:T	123610134	C	T	T	-0.540097	-0.0320347	-0.0647926	-0.0436825	1.52447
12	rs35708602	124099704	12:123615157:G:C	123615157	G	C	C	-0.852245	1.17059	0.442625	-0.475053	-0.0420214
12	rs10400486	124102329	12:123617782:C:G	123617782	C	G	G	-0.492237	-0.00515835	0.0142786	0.0492335	-0.485464
12	rs142573698	124102356	12:123617809:C:T	123617809	C	T	T	0.163469	0.512706	-0.460251	0.316037	-0.0114176
12	rs10773019	124104551	12:123620004:A:G	123620004	A	G	G	-0.37365	-0.309236	1.16305	-0.41627	-0.35148
12	rs11572984	124140402	12:123655855:G:A	123655855	G	A	A	-0.613286	0.0137456	-0.0167311	0.0689483	0.945026
12	rs143704990	124191225	12:123706678:A:C	123706678	A	C	C	0.147404	0.0640889	1.10051	-0.979974	0.00728755
12	rs7962913	124212281	12:123727734:A:G	123727734	A	G	G	-1.09572	0.0238862	-0.16851	0.0703672	0.54302
12	rs73420336	124220123	12:123735576:G:A	123735576	G	A	A	-0.556427	-0.0124696	-0.00434765	0.0218637	-0.207084
12	rs115569365	124228318	12:123743771:T:C	123743771	T	C	C	-0.653027	0.00243974	-0.0367479	0.0479957	0.650408
12	rs7969410	124235775	12:123751228:G:A	123751228	G	A	A	-0.443782	-0.0171896	-0.0440908	-0.00887055	-0.833759
12	rs17883456	124241506	12:123756959:C:T	123756959	C	T	T	0.216742	0.653738	0.00487721	0.247677	0.00966553
12	rs75279884	124242557	12:123758010:A:G	123758010	A	G	G	0.148889	0.514644	-0.411623	0.430994	-0.00167867
12	rs202082455	124258820	12:123774273:G:A	123774273	G	A	A	-0.269029	-0.00142016	0.00602936	0.0234814	-1.00099
12	rs138266985	124272326	12:123787779:A:G	123787779	A	G	G	-0.332479	-0.0140984	-0.0721487	-0.0458856	-0.321023
12	rs76791219	124281322	12:123796775:T:C	123796775	T	C	C	-1.40398	0.331529	-0.103046	0.308648	0.124794
12	rs77726895	124288213	12:123803666:G:A	123803666	G	A	A	-0.631366	0.0182943	-0.125467	0.0409915	0.0811416
12	rs12099445	124289347	12:123804800:G:A	123804800	G	A	A	-0.634388	-0.0210239	-0.0667765	-0.0434686	-0.11578
12	rs117037408	124298077	12:123813530:C:T	123813530	C	T	T	0.131552	0.326702	-0.113667	-0.022586	0.0115455
12	rs150278177	124320087	12:123835540:G:A	123835540	G	A	A	0.0760159	0.232789	0.134741	-0.328053	0.11384
12	rs34934281	124330311	12:123845764:C:T	123845764	C	T	T	0.383458	1.23687	-0.120801	0.550583	-0.103031
12	rs188201297	124330647	12:123846100:C:T	123846100	C	T	T	0.0899197	0.294256	-0.105474	0.441567	0.023305
12	rs148640947	124343659	12:123859112:A:G	123859112	A	G	G	-0.461928	-0.00739996	-0.154619	-0.0735164	-0.768728
12	rs1317312	124364131	12:123879584:G:C	123879584	G	C	C	-0.335147	0.97204	-0.275817	-0.431919	-0.727158
12	rs73219100	124364285	12:123879738:C:T	123879738	C	T	T	-0.206433	0.0799514	-0.169699	-0.0145077	-0.756491
12	rs183446331	124371684	12:123887137:C:T	123887137	C	T	T	0.126201	0.487845	-0.177409	0.553155	-0.0110211
12	rs61735917	124383261	12:123898714:C:T	123898714	C	T	T	-0.217402	0.159989	-0.297432	0.0311053	0.0731515
12	rs61747398	124393827	12:123909280:A:G	123909280	A	G	G	-0.437865	0.0134322	-0.0445614	0.0313894	-0.972882
12	rs113752996	124394003	12:123909456:C:T	123909456	C	T	T	-0.634548	-0.000127415	-0.073934	-0.0218446	0.0570187
12	rs151174738	124399386	12:123914839:C:G	123914839	C	G	G	0.0635745	0.218963	0.0406181	0.212932	0.0151538
12	rs61745785	124401027	12:123916480:C:A	123916480	C	A	A	0.191598	0.22195	1.10286	-0.851224	-0.0047517
12	rs144421774	124409693	12:123925146:C:T	123925146	C	T	T	0.0531054	0.279583	-0.102917	0.334965	0.0308003
12	rs77026273	124798688	12:124314142:G:A	124314142	G	A	A	0.126301	0.479618	-0.126618	0.406811	-0.00527945
12	rs61744311	124810837	12:124326291:C:A	124326291	C	A	A	-0.499274	-0.00281478	-0.128312	-0.0303754	-0.697399
12	rs80009916	124815464	12:124330918:T:A	124330918	T	A	A	0.247634	-0.237734	1.8828	-1.26475	0.271723
12	rs1472840	124817806	12:124333260:T:G	124333260	T	G	G	-0.601747	-0.0269164	-6.20763e-05	0.0585277	0.871121
12	rs116170618	124819978	12:124335432:G:A	124335432	G	A	A	-0.629985	-0.0196203	0.0143763	0.0512068	-0.177657
12	rs1106317	124820013	12:124335467:A:G	124335467	A	G	G	-0.51398	-1.27306	0.731909	-0.819349	-0.038486
12	rs61755988	124824869	12:124340323:G:A	124340323	G	A	A	0.0315314	0.193634	-0.130605	0.154033	0.0339262
12	rs182890343	124825006	12:124340460:C:G	124340460	C	G	G	-0.429959	0.0022357	0.0162512	0.0609377	-0.119349
12	rs61934024	124827544	12:124342998:C:A	124342998	C	A	A	0.106268	0.376528	0.0248954	0.435369	0.0259662
12	rs36081651	124832388	12:124347842:C:T	124347842	C	T	T	0.0658891	0.349196	-0.250121	0.219235	-0.340909
12	rs117746471	124838619	12:124354073:C:A	124354073	C	A	A	0.253129	0.675165	0.258188	0.177748	0.021215
12	rs147695745	124838621	12:124354075:G:A	124354075	G	A	A	0.125576	0.232919	0.259711	-0.282793	-0.0220003
12	rs115740297	124856549	12:124372003:C:T	124372003	C	T	T	-0.349357	0.00875553	0.0108998	0.0589561	0.0602671
12	rs7961196	124856618	12:124372072:A:G	124372072	A	G	G	-0.676078	1.02643	0.493947	-0.925688	0.434196
12	rs11832610	124882648	12:124398102:C:T	124398102	C	T	T	-0.508047	-0.595392	-0.0451595	0.28259	0.488849
12	rs2293514	124885249	12:124400703:C:T	124400703	C	T	T	1.08847	-0.318369	-0.515285	-0.252703	-0.470282
12	rs1147284	124934459	12:124449913:C:G	124449913	C	G	G	0.688165	-0.210231	0.137768	-0.170298	-0.194392
12	rs114258960	124971065	12:124486519:T:C	124486519	T	C	C	-0.634539	-0.0139698	-0.000323452	0.0919251	0.9378
12	rs148141514	124979811	12:124495265:G:A	124495265	G	A	A	0.142645	0.374266	-0.246517	0.086704	0.00706808
12	rs5892	125292413	12:124807867:G:A	124807867	G	A	A	-0.37425	-0.414249	0.881051	-0.365059	0.472993
12	rs5891	125299542	12:124814996:C:T	124814996	C	T	T	-0.000794237	0.170942	0.862563	-0.72353	-0.512911
12	rs150222965	125299559	12:124815013:G:A	124815013	G	A	A	0.0997557	0.0691906	0.372587	-0.657329	-0.0036799
12	rs10396208	125348204	12:124863658:G:A	124863658	G	A	A	-0.618221	-0.0173064	-0.0124229	0.0310645	0.780925
12	rs117271296	125432444	12:124947898:G:A	124947898	G	A	A	-0.0525821	0.371232	-0.0554215	0.308112	-1.36417
12	rs10846782	125432618	12:124948072:G:A	124948072	G	A	A	-0.319178	-0.430977	0.271538	0.389476	0.201035
12	rs117044734	125434509	12:124949963:G:A	124949963	G	A	A	0.158498	0.544713	-0.28212	0.302522	0.00536995
12	rs4447263	125434580	12:124950034:C:T	124950034	C	T	T	0.986924	-1.00319	0.703704	-0.710922	-1.05798
12	rs35498490	125435140	12:124950594:G:A	124950594	G	A	A	0.0445291	0.49657	-0.195226	0.0935644	0.356987
12	rs80318053	125436902	12:124952356:G:A	124952356	G	A	A	0.119695	0.436093	-0.0153299	0.604474	0.0194259
12	rs78755085	125441223	12:124956677:C:T	124956677	C	T	T	-1.01137	-0.0310663	-0.0475364	0.0592038	0.194435
12	rs115567271	125441323	12:124956777:T:G	124956777	T	G	G	-0.897953	-0.0112234	-0.0259289	0.100578	1.47968
12	rs4076777	125448960	12:124964414:C:T	124964414	C	T	T	0.646969	-1.30249	-0.13713	1.20457	-0.151453
12	rs11057939	125453115	12:124968569:C:T	124968569	C	T	T	0.422059	1.37667	-0.552451	0.790042	0.0158057
12	rs112583947	125453437	12:124968891:G:A	124968891	G	A	A	0.198932	0.673675	-0.0841445	0.491216	0.011145
12	rs11614657	125453542	12:124968996:G:T	124968996	G	T	T	0.148926	-0.331684	-0.997291	0.212178	-0.724733
12	rs58363220	125459922	12:124975376:C:G	124975376	C	G	G	-0.423501	0.0123328	-0.175665	-0.0414383	-0.504016
12	rs74614695	125461879	12:124977333:A:G	124977333	A	G	G	0.096429	0.408459	-0.0452394	0.475889	-0.0024881
12	rs77275085	125461944	12:124977398:G:A	124977398	G	A	A	-0.340666	0.0218822	-0.0114237	0.0906328	0.577933
12	rs4072887	125465023	12:124980477:C:T	124980477	C	T	T	-0.65004	-0.435402	1.0037	0.826203	0.273299
12	rs75990925	125465109	12:124980563:G:C	124980563	G	C	C	-0.536533	-0.00596137	-0.0537387	0.0276049	-0.104274
12	rs116601214	125470628	12:124986082:C:T	124986082	C	T	T	-0.501744	0.0441296	-0.0145358	0.103345	-0.680431
12	rs78936225	125470776	12:124986230:C:T	124986230	C	T	T	-0.480651	-0.0246413	-0.0340731	0.0120311	-0.605792
12	rs3751184	125497055	12:125012509:G:A	125012509	G	A	A	0.376918	-0.389337	-2.88761	-1.63277	0.0708879
12	rs117189327	125558543	12:125073997:G:A	125073997	G	A	A	0.133996	0.331976	-0.367245	0.235992	0.0541119
12	rs60132843	125599134	12:125114588:T:G	125114588	T	G	G	-1.06472	-0.00243098	-0.10507	0.0475837	-0.575136
12	rs35814268	125603152	12:125118606:C:T	125118606	C	T	T	0.78335	0.612132	1.12217	-1.53006	-0.0257803
12	rs7971264	125833964	12:125349418:C:T	125349418	C	T	T	0.441535	0.174735	-0.153375	-0.668786	0.681794
12	rs61735212	125834697	12:125350151:A:T	125350151	A	T	T	-0.672939	-0.00271861	0.850973	-0.788854	-1.26929
12	rs73233395	125834800	12:125350254:G:A	125350254	G	A	A	0.166255	0.575144	0.00554163	0.640678	0.024685
12	rs143188464	125900104	12:125415558:A:T	125415558	A	T	T	-0.367052	-0.0207676	-0.00764495	-0.014292	0.116413
12	rs12304400	126128574	12:125644028:T:C	125644028	T	C	C	-0.800053	-0.00404593	-0.0965698	0.0518007	0.0996458
12	rs12305906	126128871	12:125644325:T:C	125644325	T	C	C	-0.935746	0.286937	-0.964676	-1.54702	-0.213926
12	rs115381272	126135256	12:125650710:C:T	125650710	C	T	T	-0.349402	0.008564	-0.078724	0.00294599	-0.33208
12	rs73420208	126135481	12:125650935:G:A	125650935	G	A	A	-0.38258	-0.0161648	-0.0310719	0.0121591	0.612386
12	rs147741654	126136998	12:125652452:G:A	125652452	G	A	A	0.150028	0.195909	-1.13353	-0.884747	-0.00216871
12	rs142699896	128899675	12:128415130:G:A	128415130	G	A	A	-0.580583	-0.0145372	-0.107612	-0.0297526	0.927078
12	rs113773617	129278745	12:128794200:G:A	128794200	G	A	A	-0.37641	0.0337507	-0.0548604	0.0585016	0.76327
12	rs1059312	129278864	12:128794319:A:G	128794319	A	G	G	-0.11487	-0.0957791	-0.643808	-1.05009	0.240338
12	rs147699964	129285571	12:128801026:G:A	128801026	G	A	A	-0.489586	-0.00507416	-0.0391078	0.026678	-1.33578
12	rs35580712	129299435	12:128814890:C:T	128814890	C	T	T	0.0911564	0.365628	-0.106594	0.508897	-0.0220982
12	rs112262341	129360426	12:128875881:C:T	128875881	C	T	T	-0.427715	-0.00125772	-0.00566445	0.0517497	0.179899
12	rs113674717	129360484	12:128875939:G:A	128875939	G	A	A	0.0987433	0.366891	-0.0591592	0.360345	-0.0204702
12	rs482401	129360498	12:128875953:G:A	128875953	G	A	A	-0.608581	-0.125268	0.40801	-1.4068	0.217732
12	rs73438369	129360518	12:128875973:G:A	128875973	G	A	A	-0.648213	-0.0015742	-0.0425179	0.0654816	-0.306881
12	rs111512414	129467684	12:128983139:C:G	128983139	C	G	G	-0.531089	-0.0316167	-0.009324	0.0202165	-0.552178
12	rs555131	129559086	12:129074541:C:A	129074541	C	A	A	-0.944229	0.208421	-0.117382	0.249803	0.362568
12	rs140762080	129559228	12:129074683:G:A	129074683	G	A	A	0.0954482	0.262507	0.0974759	-0.00766723	-0.00671256
12	rs73159540	129559421	12:129074876:C:T	129074876	C	T	T	0.574612	0.0702704	0.336915	0.182065	0.0206462
12	rs79031518	129566406	12:129081861:C:T	129081861	C	T	T	0.452081	-0.503552	0.304153	0.866631	-0.0175067
12	rs77363876	129566469	12:129081924:C:T	129081924	C	T	T	0.577673	-1.05403	-2.58608	-1.83843	0.0450499
12	rs144217964	129566566	12:129082021:T:C	129082021	T	C	C	0.0693486	0.253116	-0.140176	0.209423	-0.00849396
12	rs116569149	130184305	12:129699760:C:T	129699760	C	T	T	-0.461626	0.00333306	-0.043826	0.0506409	0.826227
12	rs147628512	130184969	12:129700424:T:C	129700424	T	C	C	0.0980713	0.184518	-0.683674	-0.322555	-0.0121099
12	rs151244831	130185048	12:129700503:A:G	129700503	A	G	G	0.102336	0.45982	-0.104704	0.563493	-0.00659495
12	rs74586539	130185268	12:129700723:G:A	129700723	G	A	A	0.448167	-1.08003	-0.666944	-1.33846	-0.0206581
12	rs10848026	130647709	12:130163164:G:C	130163164	G	C	C	-0.0195651	-1.25252	1.046	0.0671941	-0.196529
12	rs80190592	130648246	12:130163701:G:C	130163701	G	C	C	0.176334	0.668982	-0.335182	0.470106	0.00283606
12	rs12309180	130830259	12:130345714:C:T	130345714	C	T	T	-0.416876	0.0226791	-0.0791122	0.0166958	-0.103868
12	rs55881231	130832597	12:130348052:T:C	130348052	T	C	C	-0.410838	0.420202	1.41383	-0.35674	0.0219934
12	rs143440689	130834554	12:130350009:T:C	130350009	T	C	C	-0.15663	0.08028	-0.24363	-0.0874318	0.237005
12	rs114020766	130842117	12:130357572:T:C	130357572	T	C	C	-0.405805	-0.00300596	-0.020864	0.0301635	0.747967
12	rs138228908	130845838	12:130361293:A:G	130361293	A	G	G	-0.375762	0.0116882	-0.0227269	0.0479889	-0.597092
12	rs2292669	130884202	12:130399657:A:G	130399657	A	G	G	0.521768	0.416719	2.14922	-1.35081	-0.135188
12	rs756186	130884347	12:130399802:A:G	130399802	A	G	G	-0.196309	0.857617	-0.0184832	1.28732	-0.0654462
12	rs58155049	130897121	12:130412576:G:A	130412576	G	A	A	-0.590643	-0.0100359	-0.00542657	0.0610628	-0.24022
12	rs117753238	130898844	12:130414299:G:A	130414299	G	A	A	0.0224553	0.197585	-0.250464	0.0841581	-0.0133468
12	rs75712215	130919410	12:130434865:C:T	130434865	C	T	T	-0.521999	-0.0365344	-0.0864937	-0.0767512	-0.994614
12	rs2292665	130922870	12:130438325:G:A	130438325	G	A	A	-0.148278	-0.446687	0.433632	0.642443	-0.336476
12	rs113916798	130926448	12:130441903:C:T	130441903	C	T	T	-0.408273	0.0133623	-0.0308036	0.0350327	-0.559673
12	rs138464832	130935717	12:130451172:A:G	130451172	A	G	G	-0.563366	0.00600221	-0.0394292	0.0491395	-1.31893
12	rs61935897	130940993	12:130456448:G:A	130456448	G	A	A	0.408174	0.906047	0.680662	-0.0815069	0.0311202
12	rs112530918	130941275	12:130456730:G:A	130456730	G	A	A	-0.434833	-0.0274345	0.00693216	0.0302988	0.967628
12	rs4759786	131276448	12:130791903:G:T	130791903	G	T	T	0.726344	0.000953729	0.0250936	-0.0837859	-0.308896
12	rs73457951	131280639	12:130796094:T:C	130796094	T	C	C	-0.344844	-0.0115924	-0.0306103	0.0332748	-0.256457
12	rs10848205	131280714	12:130796169:T:C	130796169	T	C	C	1.74779	-1.21744	0.316475	-0.379264	-0.185497
12	rs76596600	131293247	12:130808702:T:C	130808702	T	C	C	-0.557911	-0.00490997	-0.0158308	0.0487914	0.144445
12	rs7301926	131306278	12:130821733:T:C	130821733	T	C	C	-1.16307	-0.150121	0.129183	-0.0437267	-0.261022
12	rs137928907	131311749	12:130827204:A:C	130827204	A	C	C	0.119013	0.45768	-0.0415412	0.421925	0.0418684
12	rs145207608	131357591	12:130873046:C:T	130873046	C	T	T	0.0593446	0.138185	0.110727	0.0958807	0.00329094
12	rs191038625	131359314	12:130874769:T:C	130874769	T	C	C	0.074872	0.194777	0.131295	0.145739	0.0171895
12	rs7350616	131439237	12:130954692:G:A	130954692	G	A	A	0.49776	0.859498	0.255841	-1.34083	0.0240072
12	rs75537472	131466419	12:130981874:C:T	130981874	C	T	T	0.124231	0.423746	-0.381433	0.334658	0.0025779
12	rs4759534	131466562	12:130982017:T:C	130982017	T	C	C	1.39137	0.0352603	0.019784	-0.107687	-0.553451
12	rs188982419	131471606	12:130987061:A:G	130987061	A	G	G	0.0949403	0.170189	-0.23162	0.201276	-0.0116899
12	rs55880621	131475566	12:130991021:T:C	130991021	T	C	C	-0.407645	-0.00558392	-0.032625	0.0370225	0.501881
12	rs137909892	131475607	12:130991062:C:A	130991062	C	A	A	0.0919638	0.152639	0.426479	-0.223318	0.0153902
12	rs7978965	131476904	12:130992359:C:T	130992359	C	T	T	-0.580777	0.00163531	-0.0333175	0.0670947	0.0814742
12	rs4759821	131485014	12:131000469:T:C	131000469	T	C	C	-0.729806	0.701917	0.0748185	0.515246	-0.586658
12	rs117921758	131490629	12:131006084:G:A	131006084	G	A	A	0.111585	0.262345	0.268945	-0.0247434	0.0175801
12	rs140426880	131498784	12:131014239:G:A	131014239	G	A	A	-0.305251	0.016244	-0.0302417	0.0515953	-0.451701
12	rs180697624	131561273	12:131076728:T:C	131076728	T	C	C	0.0655628	0.16734	0.202131	-0.00978479	-4.1417e-05
12	rs2293656	131569234	12:131084689:G:A	131084689	G	A	A	-0.659881	1.01187	-0.435542	1.0859	0.122533
12	rs4759544	131590404	12:131105859:G:A	131105859	G	A	A	0.853784	0.438992	1.37802	-0.732864	0.0690229
12	rs149369161	131622653	12:131138108:G:A	131138108	G	A	A	-0.393461	0.0198534	-0.0568299	0.0283641	-0.226961
12	rs7302341	131622735	12:131138190:T:C	131138190	T	C	C	1.33002	-1.24959	-0.145542	-0.478594	0.473952
12	rs7303435	131623730	12:131139185:A:C	131139185	A	C	C	-0.887045	-0.433978	-0.0153014	0.481143	0.674399
12	rs61740366	131623786	12:131139241:G:A	131139241	G	A	A	-0.412746	-0.0114223	-0.00233061	0.0520433	0.178047
12	rs145514604	131623787	12:131139242:C:T	131139242	C	T	T	-0.317973	-1.67607e-05	-0.1466	-0.0599642	0.544464
12	rs114898155	132195855	12:131711310:C:T	131711310	C	T	T	-0.489433	-0.0326641	0.0229611	0.0436424	0.773381
12	rs35562367	132204043	12:131719498:G:A	131719498	G	A	A	0.0129229	0.101835	0.271337	-0.163013	-0.0456572
12	rs34754096	132210063	12:131725518:T:C	131725518	T	C	C	-0.677693	0.00408941	-0.0321381	0.0849798	-0.764748
12	rs1051219	132237750	12:131753205:C:T	131753205	C	T	T	0.588091	1.70234	-0.740686	0.325985	0.00663149
12	rs34744641	132241082	12:131756537:A:G	131756537	A	G	G	-0.448885	-0.00993379	-0.024128	0.0183597	0.13721
12	rs34781103	132250772	12:131766227:G:A	131766227	G	A	A	-0.484232	-0.0197781	0.0122684	0.037683	0.637909
12	rs74716970	132326206	12:131841661:C:T	131841661	C	T	T	0.0875347	0.265947	-0.19713	0.126745	-0.0077542
12	rs17854024	132326242	12:131841697:C:T	131841697	C	T	T	0.0609868	0.185741	-0.032468	0.127523	0.0241491
12	rs73162905	132326314	12:131841769:C:T	131841769	C	T	T	-0.188438	0.0210484	0.000639401	0.0657579	-0.22204
12	rs35272225	132329723	12:131845178:G:C	131845178	G	C	C	0.173248	0.481331	-0.184003	0.206872	0.0987703
12	rs7975920	132335477	12:131850932:C:G	131850932	C	G	G	0.253245	-1.80061	1.02606	0.694341	-0.725405
12	rs12425431	132391411	12:131906866:C:T	131906866	C	T	T	0.187503	0.645036	-0.321009	0.307997	-0.177449
12	rs11616018	132396603	12:131912058:C:T	131912058	C	T	T	0.960718	2.07989	0.0525998	-0.752457	-0.291522
12	rs74749868	132399004	12:131914459:C:G	131914459	C	G	G	0.139968	0.450343	-0.311537	0.325963	0.0154784
12	rs12827141	132399687	12:131915142:C:T	131915142	C	T	T	0.108027	0.297652	-0.212701	0.126819	-0.0217907
12	rs199893174	132399798	12:131915253:T:C	131915253	T	C	C	0.0977191	0.36686	-0.283281	0.325334	-0.0197445
12	rs113687393	132400416	12:131915871:C:T	131915871	C	T	T	-0.701261	-0.0148615	-0.0242753	0.0430517	-1.18922
12	rs75464840	132400420	12:131915875:G:A	131915875	G	A	A	0.368032	-0.202182	1.73326	-1.14835	0.0053033
12	rs57283875	132425790	12:131941245:A:G	131941245	A	G	G	-1.06119	-0.2442	-0.136832	0.304072	-0.543414
12	rs116003934	132428147	12:131943602:C:T	131943602	C	T	T	-0.842634	-0.0278811	0.0208483	0.085003	-0.614611
12	rs76455802	132445158	12:131960613:G:A	131960613	G	A	A	0.14962	0.529058	-0.069412	0.595414	0.0278122
12	rs61745448	132445675	12:131961130:G:A	131961130	G	A	A	0.211481	0.770042	-0.435532	0.643267	0.00344426
12	rs147639500	132466873	12:131982328:G:A	131982328	G	A	A	-0.527515	-0.00330245	-0.00856004	0.0559363	0.37167
12	rs117257603	132472218	12:131987673:C:T	131987673	C	T	T	0.0905423	0.342901	-0.237153	0.282063	-0.00240041
12	rs139055745	132479396	12:131994851:C:G	131994851	C	G	G	0.171122	0.496368	-0.478321	0.196907	-0.00290013
12	rs118183585	132479566	12:131995021:G:T	131995021	G	T	T	0.113328	0.506262	-0.162019	0.463741	0.0525097
12	rs147932321	132489604	12:132005059:G:A	132005059	G	A	A	0.117125	0.418421	-0.319271	0.416878	-0.00824754
12	rs73162986	132502035	12:132017490:G:A	132017490	G	A	A	0.0771909	0.160041	0.187872	-0.062095	0.000340216
12	rs148749054	132510280	12:132025735:G:A	132025735	G	A	A	0.0589174	0.162428	-0.103535	0.26169	-0.027184
12	rs191893795	132512545	12:132028000:A:G	132028000	A	G	G	0.0870524	0.17129	-0.299273	-0.254667	-0.00857427
12	rs116921384	132522375	12:132037830:C:T	132037830	C	T	T	0.169359	0.118089	1.11108	-0.935377	-0.02223
12	rs137933037	132528868	12:132044323:G:A	132044323	G	A	A	0.0797796	0.242035	-0.0689564	0.201472	-0.00192064
12	rs138728908	132530263	12:132045718:C:T	132045718	C	T	T	0.0772582	0.34275	-0.0149093	0.407608	0.0315233
12	rs186889042	132535235	12:132050690:T:C	132050690	T	C	C	0.0722034	0.222625	0.0330275	0.130736	0.0251673
12	rs12321543	132539468	12:132054923:G:A	132054923	G	A	A	0.284414	0.884934	0.119468	0.373974	-0.029896
12	rs77075957	132549293	12:132064748:G:A	132064748	G	A	A	0.0995906	0.343353	-0.236535	0.301535	-0.00996519
12	rs117244926	132562080	12:132077535:G:A	132077535	G	A	A	0.184627	-0.894225	-0.0995834	0.894037	-0.00524612
12	rs58168515	132625577	12:132141032:G:A	132141032	G	A	A	-0.443227	0.0212183	-0.15407	-0.0258166	0.621922
12	rs12818246	132635779	12:132151234:C:T	132151234	C	T	T	0.948028	0.600616	-0.183806	1.08503	0.253092
12	rs112620637	132681637	12:132197092:C:T	132197092	C	T	T	-0.595458	-0.0160553	-0.00635114	0.0360104	0.0653497
12	rs61742577	132681813	12:132197268:A:G	132197268	A	G	G	0.0799301	-0.305948	1.60361	-1.12836	-0.231391
12	rs149961603	132681834	12:132197289:G:T	132197289	G	T	T	-0.375416	-0.00894036	0.0183254	0.0213958	-0.31061
12	rs12308155	132682481	12:132197936:T:G	132197936	T	G	G	-0.38038	0.271668	-0.0465668	-0.730801	0.378168
12	rs200811971	133196021	12:132619435:G:T	132619435	G	T	T	-0.503933	0.00623389	-0.00139741	0.0560984	-0.469767
12	rs75585377	133196037	12:132619451:C:T	132619451	C	T	T	0.184074	0.383092	0.0875281	-0.202085	-0.0157418
12	rs113782309	133197094	12:132620508:C:T	132620508	C	T	T	-0.369738	-0.0145716	-0.0420419	-0.0127103	-1.0347
12	rs114276183	133198444	12:132621858:G:A	132621858	G	A	A	-0.631391	-0.0372855	-0.0188239	0.0225603	-0.867467
12	rs55716322	133198589	12:132622003:C:T	132622003	C	T	T	-0.429168	0.197234	-2.49987	-1.82789	0.23096
12	rs73481453	133201327	12:132624741:T:A	132624741	T	A	A	-0.395168	-0.0102422	-0.00258671	0.063971	-0.261694
12	rs5745075	133202215	12:132625629:G:A	132625629	G	A	A	0.256364	-1.38806	-0.574973	0.464148	-0.186703
12	rs5745068	133202740	12:132626154:C:T	132626154	C	T	T	0.0425556	-0.249164	0.336906	0.0552186	0.34856
12	rs5745024	133208883	12:132632297:G:A	132632297	G	A	A	-0.63193	-0.0222434	-0.0195716	0.0122656	-0.148462
12	rs115381003	133212462	12:132635876:A:G	132635876	A	G	G	-0.289978	-0.0211778	0.0050141	0.0254894	0.775104
12	rs5744991	133212485	12:132635899:C:T	132635899	C	T	T	-0.577014	-0.0318256	-0.0127537	0.0163367	-1.48785
12	rs5744956	133218210	12:132641624:C:G	132641624	C	G	G	-0.508088	-0.0189254	-0.0113168	0.042558	0.682097
12	rs11146986	133218277	12:132641691:G:A	132641691	G	A	A	0.235791	-1.12107	-0.0937748	1.06382	-0.00575767
12	rs5744941	133219989	12:132643403:A:T	132643403	A	T	T	0.34912	0.0221458	-0.129291	1.19158	7.45361e-05
12	rs41561818	133220454	12:132643868:G:A	132643868	G	A	A	0.0915547	0.32703	-0.0631108	0.377538	-0.00879533
12	rs5744934	133220526	12:132643940:T:C	132643940	T	C	C	-0.300256	0.695357	1.17067	-0.702165	-0.235502
12	rs5744856	133236030	12:132659444:C:T	132659444	C	T	T	-0.798068	0.000734658	-0.0329004	0.0546561	0.814738
12	rs117409343	133244242	12:132667656:C:T	132667656	C	T	T	0.0782454	0.39646	-0.0721152	0.448301	0.0965709
12	rs5744777	133249753	12:132673167:G:A	132673167	G	A	A	-0.399358	-0.0109746	-0.022251	0.0246567	0.863636
12	rs75135381	133250152	12:132673566:C:T	132673566	C	T	T	-0.425534	-0.0244806	-0.00966653	0.00455933	0.181071
12	rs34047482	133257837	12:132681251:C:A	132681251	C	A	A	0.187923	0.586098	-0.261416	0.119492	-0.043794
12	rs7958567	133277983	12:132701397:T:C	132701397	T	C	C	-0.218366	-0.737386	0.401572	-0.310826	0.110044
12	rs79632743	133294163	12:132717577:C:T	132717577	C	T	T	0.133081	0.391847	-0.264658	0.220535	0.00577908
12	rs114718221	133350729	12:132774143:G:C	132774143	G	C	C	-0.624829	-0.0061117	-0.00103439	0.0956129	1.01867
12	rs143232411	133354262	12:132777676:C:T	132777676	C	T	T	0.192972	0.727015	-0.297565	0.674198	0.082595
12	rs148310828	133354313	12:132777727:T:C	132777727	T	C	C	0.294989	0.501244	1.03811	-0.878801	0.0301491
12	rs2291260	133357412	12:132780826:T:C	132780826	T	C	C	-0.117866	-0.217814	1.25919	-0.738609	-0.0432222
12	rs142741080	133372857	12:132796271:C:T	132796271	C	T	T	-0.0279656	0.0957501	-0.0391899	-0.0251435	-0.210893
12	rs2291258	133378440	12:132801854:C:T	132801854	C	T	T	-0.379493	-0.950622	-1.30833	-0.0799806	0.00860461
12	rs138594544	133381403	12:132804817:G:A	132804817	G	A	A	0.0438354	0.195661	-0.0613114	0.17344	0.049305
12	rs117642162	133383758	12:132807172:G:A	132807172	G	A	A	0.102418	0.502706	-0.233336	0.594591	0.0178906
12	rs7134809	133389998	12:132813412:T:C	132813412	T	C	C	0.475907	0.951372	0.242341	0.69986	-0.0205025
12	rs144957424	133393295	12:132816709:C:T	132816709	C	T	T	0.107891	-0.148695	0.403867	-0.115837	-0.000352903
12	rs186108492	133420771	12:132844185:C:T	132844185	C	T	T	0.0543247	0.271976	-0.101458	0.295772	0.0152437
12	rs150540137	133448823	12:132872237:G:A	132872237	G	A	A	0.177874	0.236845	0.956257	-0.786905	-0.0656699
12	rs75098446	133501995	12:132925409:C:T	132925409	C	T	T	-0.426603	-0.0130687	0.000436309	0.0633105	0.988693
12	rs2229373	133683020	12:133106434:C:T	133106434	C	T	T	0.559265	-2.55435	-0.465081	2.14745	-0.0092184
12	rs11147259	133732512	12:133155926:A:G	133155926	A	G	G	-1.05472	0.223288	-7.074e-05	0.117484	0.59615
12	rs3763150	133732636	12:133156050:G:A	133156050	G	A	A	0.247853	-0.699952	-0.302293	0.729761	-0.0159353
12	rs56344961	133768068	12:133191482:A:G	133191482	A	G	G	-0.353576	0.114364	-0.121872	0.0897017	0.103478
12	rs75772856	133778887	12:133202301:G:A	133202301	G	A	A	0.198818	0.475726	0.242008	-0.0635719	-0.00678282
13	rs36216906	19748344	13:19174204:C:T	19174204	C	T	T	-0.747116	0.0633201	-0.177047	0.0557159	-0.115468
13	rs36216107	19751245	13:19177105:T:C	19177105	T	C	C	0.196616	0.215721	1.02457	-0.744644	-0.00995924
13	rs2297224	19751544	13:19177404:C:T	19177404	C	T	T	0.325334	-0.474863	0.20156	-0.0387229	-0.176279
13	rs36215074	19753686	13:19179546:G:A	19179546	G	A	A	0.149435	0.504117	-0.14202	0.356628	-0.0125216
13	rs36214099	19755854	13:19181714:C:T	19181714	C	T	T	0.0930977	0.33578	-0.147457	0.363232	0.0164575
13	rs141235725	19997211	13:19423071:G:A	19423071	G	A	A	0.0788631	0.257319	-0.126996	0.17544	-0.00893617
13	rs150523596	20000688	13:19426548:C:T	19426548	C	T	T	-0.786117	0.0245408	-0.131284	0.0339532	0.469405
13	rs140748046	20006754	13:19432614:T:C	19432614	T	C	C	0.15172	0.531808	-0.135337	0.449106	-0.000263683
13	rs186171901	20012206	13:19438066:G:C	19438066	G	C	C	0.159459	0.482452	-0.670006	0.210571	-0.0159931
13	rs4554999	20025375	13:19451235:A:G	19451235	A	G	G	-0.41136	0.233751	0.0307662	0.768748	0.0938628
13	rs111653581	20039464	13:19465324:A:G	19465324	A	G	G	-0.295227	0.293828	0.544439	-0.251771	0.0835787
13	rs114687072	20067752	13:19493612:T:C	19493612	T	C	C	-0.011036	0.28435	-0.249369	0.23984	-0.260732
13	rs187223580	20208136	13:19633996:G:A	19633996	G	A	A	0.0761216	0.145644	0.48167	-0.277497	0.0163792
13	rs55673828	20221442	13:19647302:C:T	19647302	C	T	T	-0.389773	-0.0132796	-0.0184558	0.0268599	-0.421639
13	rs117058678	20224118	13:19649978:C:T	19649978	C	T	T	0.142814	0.560645	-0.151758	0.386423	-0.154816
13	rs146475853	20244554	13:19670414:G:C	19670414	G	C	C	-0.473212	0.020081	-0.0971575	0.030494	0.472055
13	rs143488692	20246007	13:19671867:C:T	19671867	C	T	T	-0.533544	-0.0117297	-0.110457	-0.0153454	1.32164
13	rs147395348	20304535	13:19730395:T:C	19730395	T	C	C	0.0826825	0.260638	-0.0974205	0.4056	-0.00317876
13	rs115819790	20579253	13:20005113:G:A	20005113	G	A	A	-0.71825	-0.0136274	-0.0567596	0.0248198	-0.76984
13	rs116271560	20579313	13:20005173:C:T	20005173	C	T	T	-0.438816	-0.026688	0.0113645	0.0185756	-0.219253
13	rs74666969	20580769	13:20006629:T:C	20006629	T	C	C	0.10571	0.385713	-0.23977	0.36379	-0.00935821
13	rs34660436	20600760	13:20026620:A:G	20026620	A	G	G	-0.428818	0.0241524	-0.0404917	0.0466533	-0.789946
13	rs79833154	20608465	13:20034325:T:C	20034325	T	C	C	-0.83227	0.242435	1.24736	-1.04663	0.455706
13	rs74708086	20632893	13:20058753:C:T	20058753	C	T	T	0.154671	0.520932	-0.0405552	0.360839	-0.00731545
13	rs73440164	20635155	13:20061015:G:A	20061015	G	A	A	-0.94197	0.0273584	-0.117564	0.0796507	-0.116976
13	rs185714432	20637071	13:20062931:A:G	20062931	A	G	G	0.0236967	0.105868	-0.155082	-0.140084	-0.00105225
13	rs17075877	20641422	13:20067282:A:G	20067282	A	G	G	-0.643049	0.0227589	-0.0546887	0.0500331	-0.44687
13	rs74607195	20716885	13:20142746:G:A	20142746	G	A	A	0.18276	0.684746	-0.0646585	0.775599	0.0458029
13	rs111033338	20797025	13:20222886:A:T	20222886	A	T	T	0.0940325	0.372423	-0.132887	0.439127	-0.0028152
13	rs35002004	20797131	13:20222992:C:T	20222992	C	T	T	0.0731829	0.272455	-0.114096	0.298961	-0.0141821
13	rs73443921	21006459	13:20432320:G:A	20432320	G	A	A	-0.73074	-0.0397522	0.0165554	0.0553755	0.55118
13	rs7987204	21086558	13:20512419:T:C	20512419	T	C	C	-1.61248	-1.42814	0.497115	0.390234	0.641816
13	rs116554061	21086571	13:20512432:G:A	20512432	G	A	A	-0.621483	-0.00676453	-0.0622715	0.00464977	0.615524
13	rs77872986	21148473	13:20574334:A:G	20574334	A	G	G	0.131563	0.45187	-0.387943	0.308631	0.00263546
13	rs73431345	21165807	13:20591668:A:G	20591668	A	G	G	-0.929599	-0.0102637	-0.100853	0.0420743	-0.459296
13	rs9315740	21166491	13:20592352:C:T	20592352	C	T	T	-0.411211	-0.00711187	0.00644852	0.04198	-1.67739
13	rs2442455	21189941	13:20615802:G:A	20615802	G	A	A	-0.881731	0.91603	-0.326731	0.448468	1.2492
13	rs76756031	21200036	13:20625897:C:G	20625897	C	G	G	0.217977	0.735341	-0.183697	0.714727	0.017039
13	rs79942385	21228053	13:20653914:G:C	20653914	G	C	C	-0.552868	-0.00222929	-0.0118114	0.0360874	0.546064
13	rs61955729	21305941	13:20731802:T:C	20731802	T	C	C	0.122956	0.543845	-0.496531	0.367568	0.11
13	rs7992250	21305947	13:20731808:T:G	20731808	T	G	G	-0.651273	-0.0200352	-0.0945609	-0.0346458	-1.14166
13	rs732414	21311977	13:20737838:G:A	20737838	G	A	A	0.309793	1.03842	0.920439	-0.098225	0.384022
13	rs3924006	21331779	13:20757640:T:A	20757640	T	A	A	1.08276	-2.47642	-0.545406	-1.4335	-0.207185
13	rs58134738	21370183	13:20796044:C:T	20796044	C	T	T	-0.539493	0.176741	-0.253448	0.0577091	-0.893783
13	rs137984051	21417993	13:20843854:T:C	20843854	T	C	C	-0.298664	0.0394657	-0.138333	-0.0463529	0.341488
13	rs17320607	21429776	13:20855637:T:C	20855637	T	C	C	0.211846	0.609904	-0.329759	0.0326686	-0.0306822
13	rs61737207	21429874	13:20855735:T:C	20855735	T	C	C	-0.0796961	0.459134	0.0336196	-0.209232	0.823991
13	rs56116059	21549202	13:20975063:A:G	20975063	A	G	G	0.073021	0.303203	-0.113712	0.391602	-0.0214353
13	rs149434310	21549239	13:20975100:C:T	20975100	C	T	T	-0.383569	0.000244161	-0.0610477	0.0275941	0.959175
13	rs112601998	21553872	13:20979733:C:T	20979733	C	T	T	-0.361539	0.0203206	-0.016951	0.0465172	0.579161
13	rs870848	21555554	13:20981415:G:A	20981415	G	A	A	1.0331	0.278625	0.114088	-0.373388	0.464049
13	rs56244446	21555600	13:20981461:T:C	20981461	T	C	C	0.135796	-0.415435	-0.536338	0.106015	-0.00497253
13	rs139454181	21557379	13:20983240:G:C	20983240	G	C	C	-0.255165	0.000431113	-0.0267725	0.00750726	-0.883382
13	rs2281914	21714920	13:21140781:G:A	21140781	G	A	A	0.974102	-1.05804	-1.62864	0.0422006	-0.34859
13	rs17345383	21729226	13:21155087:C:T	21155087	C	T	T	0.286417	0.800822	0.319829	0.0219142	0.0907377
13	rs4770121	21732094	13:21157955:C:T	21157955	C	T	T	1.04834	-0.405105	0.346147	-0.168028	0.121485
13	rs183170569	21733999	13:21159860:T:G	21159860	T	G	G	0.0945182	0.355473	-0.312498	0.156029	-0.0260359
13	rs11546983	21746637	13:21172498:C:T	21172498	C	T	T	0.19827	0.754817	-0.12064	0.659638	0.025385
13	rs117575190	21751164	13:21177025:C:T	21177025	C	T	T	0.117191	0.365761	-0.0885829	0.26425	0.0095856
13	rs114511441	21965813	13:21391674:T:C	21391674	T	C	C	-0.450204	-0.011183	-0.0385312	0.0326377	0.589186
13	rs114352696	21966028	13:21391889:C:T	21391889	C	T	T	-0.541891	0.0230806	-0.095547	0.0347814	-1.53553
13	rs151151710	21987823	13:21413684:G:A	21413684	G	A	A	-0.314929	0.019776	-0.0190596	0.0626695	0.0866013
13	rs78667061	22069252	13:21495113:T:A	21495113	T	A	A	-0.802575	-0.008329	-0.0969501	0.00499579	1.18453
13	rs145503945	22077081	13:21502942:T:A	21502942	T	A	A	0.0969536	0.351152	-0.25556	0.295534	-0.0119735
13	rs17070202	22255153	13:21681014:T:C	21681014	T	C	C	-1.24162	0.0329996	-0.158231	0.0753819	0.752007
13	rs3818460	22255167	13:21681028:C:T	21681028	C	T	T	1.11748	-0.157009	-0.187285	-0.132882	0.0598111
13	rs1800351	23824783	13:23250644:T:G	23250644	T	G	G	-0.766383	-1.51268	-0.577098	0.893712	0.35423
13	rs66844808	23853468	13:23279329:A:G	23279329	A	G	G	0.0646728	1.17439	-0.509611	0.72503	0.761925
13	rs35628352	23853547	13:23279408:C:T	23279408	C	T	T	-0.434605	0.0238128	-0.192939	-0.0649181	0.12996
13	rs17078558	23853663	13:23279524:T:A	23279524	T	A	A	0.357368	-0.668116	-0.389419	-0.301506	0.0141809
13	rs193027957	23869503	13:23295364:G:A	23295364	G	A	A	0.090309	0.298029	-0.275551	0.206543	-0.00303084
13	rs9580603	23898489	13:23324350:T:C	23324350	T	C	C	-0.866713	-0.0318658	-0.0386925	0.212681	0.48333
13	rs139369964	23898690	13:23324551:G:A	23324551	G	A	A	-0.4684	-0.00121182	-0.00903156	0.0417509	-0.0833895
13	rs9510701	23898693	13:23324554:C:T	23324554	C	T	T	-0.177973	-0.763049	-0.221527	1.20639	0.432856
13	rs34382952	23904298	13:23330159:T:G	23330159	T	G	G	0.108872	0.482498	-0.263268	0.530529	0.00392015
13	rs112630127	23905418	13:23331279:T:C	23331279	T	C	C	-0.346459	-0.00623673	0.000276907	0.0546151	0.463466
13	rs35256065	23907119	13:23332980:T:C	23332980	T	C	C	-0.487747	0.0075042	-0.100219	-0.0136352	-1.61455
13	rs2737701	23907677	13:23333538:C:T	23333538	C	T	T	0.703349	0.0369794	-0.0147341	-0.0446374	1.41626
13	rs78827970	23909888	13:23335749:T:G	23335749	T	G	G	-0.420417	-0.00417547	-0.00566603	0.0230199	0.765391
13	rs78239814	23910631	13:23336492:G:A	23336492	G	A	A	-0.381758	0.0240279	-0.102572	0.0140471	0.743483
13	rs17078608	23910866	13:23336727:G:A	23336727	G	A	A	-0.462093	0.027274	0.0812285	0.00796509	0.979672
13	rs146722795	23911234	13:23337095:G:T	23337095	G	T	T	0.10532	0.393779	-0.0913302	0.563717	0.00362532
13	rs9550956	23911748	13:23337609:C:T	23337609	C	T	T	0.578829	-1.87049	1.49362	0.388897	-0.0185612
13	rs35369023	23911946	13:23337807:G:A	23337807	G	A	A	-0.367624	-0.027783	-0.0255626	-0.0200331	0.803865
13	rs147099630	23913549	13:23339410:T:C	23339410	T	C	C	0.171985	0.203918	0.982901	-0.782036	-0.00662245
13	rs148878361	23914886	13:23340747:T:C	23340747	T	C	C	0.0565492	0.175282	-0.163731	-0.0624206	0.00701968
13	rs111846884	23915027	13:23340888:T:C	23340888	T	C	C	0.0777986	0.239957	-0.148037	0.0765428	-0.0109393
13	rs17325713	23928671	13:23354532:C:T	23354532	C	T	T	0.183921	0.653712	0.0401275	0.654577	-0.00799839
13	rs113756713	23929158	13:23355019:G:A	23355019	G	A	A	-0.450531	-0.00978978	0.0139778	0.0107051	0.220999
13	rs9550987	24167505	13:23593366:T:A	23593366	T	A	A	-0.647685	-0.088736	0.39557	0.337483	-0.716793
13	rs111560496	24200811	13:23626672:A:G	23626672	A	G	G	-0.384193	-0.0150273	-0.081949	-0.0659846	0.0530089
13	rs61756242	24233219	13:23659080:C:T	23659080	C	T	T	0.166779	0.606853	-0.111626	0.418362	0.0184528
13	rs61741509	24233244	13:23659105:C:T	23659105	C	T	T	-0.524123	0.0056622	-0.0524369	0.0674437	-0.88233
13	rs61745191	24242165	13:23668026:C:T	23668026	C	T	T	0.244868	0.981222	-0.497779	0.914237	-0.0769295
13	rs35041805	24242166	13:23668027:C:T	23668027	C	T	T	-0.343984	0.243486	-0.24492	0.107155	-0.164471
13	rs7329483	24242801	13:23668662:A:G	23668662	A	G	G	0.346104	0.356201	-0.809518	0.19216	-0.149255
13	rs3751362	24243204	13:23669065:G:A	23669065	G	A	A	-0.169046	-0.938663	-1.07764	-0.704081	-0.000890616
13	rs112381804	24330641	13:23756502:A:G	23756502	A	G	G	-0.303071	-0.0146059	0.0141438	0.0249376	-0.185856
13	rs73158528	24330751	13:23756612:G:A	23756612	G	A	A	-0.0431752	0.398788	-0.22517	0.356278	0.38298
13	rs11620036	24334215	13:23760076:T:G	23760076	T	G	G	0.329202	1.64268	0.165622	0.286921	0.156889
13	rs2274344	24415443	13:23841304:T:C	23841304	T	C	C	0.505365	0.811103	-0.0874481	1.40186	0.191068
13	rs76129955	24415468	13:23841329:G:A	23841329	G	A	A	-0.432355	-0.0205119	-0.00671867	-0.0105075	0.113768
13	rs58112665	24432977	13:23858838:G:A	23858838	G	A	A	-0.631249	-0.0287337	-0.0499594	0.0130267	0.0904571
13	rs78840754	24444195	13:23870056:T:C	23870056	T	C	C	-0.457556	-0.00699266	-0.0244593	0.0300722	-1.45568
13	rs41287016	24823699	13:24249561:G:A	24249561	G	A	A	-0.0321149	0.819825	-0.404618	0.566552	0.157231
13	rs7330736	24823894	13:24249756:C:T	24249756	C	T	T	0.219381	0.741263	-0.15368	0.556793	0.0031788
13	rs80073311	24823928	13:24249790:T:C	24249790	T	C	C	0.0244435	0.348107	0.135422	-0.0157291	-0.468529
13	rs9580913	24860513	13:24286375:C:T	24286375	C	T	T	-0.296812	-0.0145129	0.0153891	0.0218685	-0.830066
13	rs182255863	24860540	13:24286402:G:A	24286402	G	A	A	0.0847971	0.255273	-0.190437	0.100805	-0.00135239
13	rs9578698	24860890	13:24286752:A:G	24286752	A	G	G	-0.505416	-0.0270612	0.00373728	0.0179744	-1.28154
13	rs114474726	24864771	13:24290633:C:T	24290633	C	T	T	-0.491533	-0.0247861	-0.0301658	0.0351892	-0.0939005
13	rs41287032	24865029	13:24290891:G:A	24290891	G	A	A	0.319506	1.20183	-0.312623	0.886583	-0.0391824
13	rs12430530	24865057	13:24290919:A:G	24290919	A	G	G	0.363914	0.509066	-0.570375	-1.86343	-0.280709
13	rs140638468	24876845	13:24302707:G:A	24302707	G	A	A	0.212216	0.00635916	-2.7082	-2.27271	0.0339062
13	rs1974332	24890157	13:24316019:C:T	24316019	C	T	T	-0.403188	-0.577546	1.08417	-0.477163	0.0642285
13	rs61741951	25008873	13:24434735:G:C	24434735	G	C	C	0.0947673	0.333763	-0.153835	0.333595	0.0232155
13	rs62000386	25009197	13:24435059:G:T	24435059	G	T	T	-0.615579	0.126649	-0.212628	0.12033	-0.416795
13	rs1050112	25009297	13:24435159:G:T	24435159	G	T	T	-0.398033	0.158045	-0.192683	1.0321	0.0699946
13	rs4986823	25009532	13:24435394:T:C	24435394	T	C	C	-0.604064	-0.0302917	-0.0169608	0.0455134	0.0930145
13	rs57834615	25021208	13:24447070:G:A	24447070	G	A	A	-0.648665	0.0259029	-0.0670632	0.0679523	-0.999449
13	rs7333856	25021211	13:24447073:C:T	24447073	C	T	T	1.66447	-0.0753038	0.116766	-0.262958	-0.497043
13	rs114383024	25026506	13:24452368:G:A	24452368	G	A	A	-0.417387	0.0163332	0.0012748	0.0795127	-0.494033
13	rs74543435	25029210	13:24455072:A:G	24455072	A	G	G	-0.608735	0.0383805	-0.09402	0.019014	-0.463842
13	rs35932522	25034313	13:24460175:G:A	24460175	G	A	A	-0.818201	-0.0209161	-0.0613468	0.0170495	0.930112
13	rs147633033	25066593	13:24492455:A:G	24492455	A	G	G	0.0655634	0.239803	-0.239054	0.19313	-0.0210833
13	rs7997644	25066747	13:24492609:T:C	24492609	T	C	C	-0.417316	-0.0284906	0.00284152	0.0301756	0.584351
13	rs141289254	25077802	13:24503664:G:A	24503664	G	A	A	0.0390482	0.225225	0.0939245	0.196566	0.0311214
13	rs41288276	25255705	13:24681567:C:A	24681567	C	A	A	-0.526263	0.388237	0.357966	-0.142879	-0.651452
13	rs141275215	25264516	13:24690378:C:A	24690378	C	A	A	0.0868258	0.304576	-0.278434	0.185323	-0.0347314
13	rs7996486	25264715	13:24690577:G:A	24690577	G	A	A	0.531926	-1.25063	-0.623752	-0.928568	0.409393
13	rs149105901	25264882	13:24690744:C:G	24690744	C	G	G	0.105032	0.311841	-0.0594414	0.153152	-0.00650061
13	rs118100366	25268767	13:24694629:T:C	24694629	T	C	C	0.244222	0.69137	0.164118	0.149161	0.0304139
13	rs61740542	25272826	13:24698688:G:A	24698688	G	A	A	0.0838006	0.200324	-0.0317287	-0.329147	0.00852853
13	rs9511415	25274913	13:24700775:C:T	24700775	C	T	T	0.109841	0.597933	-0.325328	0.630008	0.00271763
13	rs147728520	25280638	13:24706500:C:T	24706500	C	T	T	0.0595013	0.32068	-0.306261	0.216551	-0.189524
13	rs77438081	25283957	13:24709819:G:A	24709819	G	A	A	0.117141	0.228542	0.172056	-0.171536	0.00217406
13	rs140872527	25285081	13:24710943:G:A	24710943	G	A	A	0.0911386	0.28616	-0.215611	0.117106	-0.0289236
13	rs147451731	25285559	13:24711421:A:G	24711421	A	G	G	0.188157	-0.589215	-0.824111	-0.259634	0.0242624
13	rs116774831	25285693	13:24711555:C:T	24711555	C	T	T	-0.235313	0.00307725	0.0448972	-0.00437985	0.224341
13	rs114763284	25367158	13:24793020:A:G	24793020	A	G	G	-0.416042	0.0635823	-0.126503	0.0643252	0.625155
13	rs61748313	25367344	13:24793206:A:G	24793206	A	G	G	-0.599742	0.016438	-0.0519601	0.0673352	0.908612
13	rs61748302	25367388	13:24793250:G:A	24793250	G	A	A	-0.530002	-0.0101182	-0.0295349	0.0329427	0.0877943
13	rs35957316	25374636	13:24800498:A:G	24800498	A	G	G	-1.15294	0.0105039	-0.091084	0.0806039	-0.103436
13	rs34209003	25425647	13:24851509:A:G	24851509	A	G	G	0.0809754	0.29513	-0.127756	0.344187	0.0164553
13	rs3783082	25428002	13:24853864:C:A	24853864	C	A	A	0.24041	-0.358984	-1.24906	0.396353	0.354952
13	rs75008861	25478083	13:24903945:T:C	24903945	T	C	C	0.142361	-0.684579	-0.0686701	0.678718	-0.00747828
13	rs75985315	25480295	13:24906157:C:T	24906157	C	T	T	0.340922	-0.830695	-2.13784	-0.864282	0.0224467
13	rs201926645	25482290	13:24908152:A:G	24908152	A	G	G	0.132967	0.0476376	0.772609	-0.546911	0.00870125
13	rs61739263	25486877	13:24912739:T:C	24912739	T	C	C	-0.555414	0.00537318	-0.126016	-0.00166374	-0.404377
13	rs140087583	25525551	13:24951413:G:A	24951413	G	A	A	-0.479941	-0.018569	-0.00392194	0.0561053	-0.303734
13	rs181828640	25591560	13:25017422:A:G	25017422	A	G	G	-0.445551	-0.0159058	0.0138779	0.0403477	1.26116
13	rs142095746	25743748	13:25169610:C:G	25169610	C	G	G	0.0890054	0.441688	-0.159309	0.384295	0.0363145
13	rs2282406	25743781	13:25169643:G:C	25169643	G	C	C	-0.64061	-0.383901	-1.44347	-0.989416	-0.338491
13	rs35684062	25744012	13:25169874:G:A	25169874	G	A	A	-0.402534	-0.0258766	0.00325546	0.0307253	0.131926
13	rs137997477	25744072	13:25169934:C:T	25169934	C	T	T	0.103167	0.305184	-0.281782	0.282329	-0.0137983
13	rs17082035	25823451	13:25249313:A:G	25249313	A	G	G	0.269313	0.576547	-0.506763	-0.847328	0.217447
13	rs116373882	25828137	13:25253999:C:T	25253999	C	T	T	-0.452482	-0.0186669	-0.0658867	-0.0174607	-0.0216975
13	rs9511729	25831883	13:25257745:G:A	25257745	G	A	A	0.105291	0.374284	-0.0177087	0.338399	0.0412497
13	rs141856051	25831943	13:25257805:G:A	25257805	G	A	A	-0.492932	0.0180672	0.0518558	-0.00452009	1.05368
13	rs73481560	25832689	13:25258551:A:G	25258551	A	G	G	-0.414581	-0.0157458	0.00340493	0.0146025	0.709433
13	rs113070714	25875910	13:25301772:A:C	25301772	A	C	C	-0.705276	0.00114447	-0.0787254	0.0343981	-0.49534
13	rs11556093	25876011	13:25301873:G:A	25301873	G	A	A	1.24295	-0.303223	0.378163	1.08692	-0.28268
13	rs114091075	25876032	13:25301894:C:T	25301894	C	T	T	-0.675812	-0.00186022	-0.0301834	0.070989	-0.583155
13	rs77639634	25887778	13:25313640:T:C	25313640	T	C	C	-0.622019	-0.0318838	-0.0211787	0.0410337	0.458534
13	rs12871608	25887811	13:25313673:T:C	25313673	T	C	C	0.197036	0.729166	-0.117969	0.609037	0.026477
13	rs7317185	26043182	13:25469044:A:C	25469044	A	C	C	-0.73443	0.326193	-0.0934293	0.321757	0.51301
13	rs34018109	26125651	13:25551513:G:A	25551513	G	A	A	0.36873	1.99791	-0.160916	0.627057	0.0579376
13	rs148688809	26151285	13:25577147:C:T	25577147	C	T	T	-0.450693	0.00384973	-0.109419	-0.0113233	0.290626
13	rs115918294	26151306	13:25577168:G:A	25577168	G	A	A	-0.572752	-0.0091096	-0.00725804	0.0776068	0.794532
13	rs116883114	26349076	13:25774938:C:T	25774938	C	T	T	0.0942286	0.360798	-0.106837	0.448681	0.0140349
13	rs34288901	26434282	13:25860144:G:A	25860144	G	A	A	0.506336	0.236698	-0.136631	-0.0698062	-0.423335
13	rs78176904	26434438	13:25860300:G:T	25860300	G	T	T	-0.698692	-0.0203152	-0.0368657	0.0384164	-0.85774
13	rs62636611	26434998	13:25860860:A:G	25860860	A	G	G	0.0485835	0.16284	-0.261784	-0.0901448	0.000869547
13	rs41291650	26435017	13:25860879:T:C	25860879	T	C	C	0.0660845	0.242388	-0.195111	0.0597034	0.00918397
13	rs80072399	26436410	13:25862272:C:G	25862272	C	G	G	-0.43827	-0.0256331	0.00922651	0.0362068	1.43723
13	rs116179843	26594128	13:26019990:T:C	26019990	T	C	C	-0.482535	0.0156688	-0.066242	0.045135	-0.419009
13	rs77556088	26620777	13:26046639:G:A	26046639	G	A	A	0.148281	-1.48367	0.927303	-0.407827	-0.733045
13	rs301047	26788114	13:26213977:A:G	26213977	A	G	G	-0.537975	0.24838	0.984494	-0.0210124	-0.0207913
13	rs17083436	26788151	13:26214014:C:T	26214014	C	T	T	-1.35449	-0.00155668	-0.199997	0.0352165	0.143139
13	rs138379662	26788304	13:26214167:C:T	26214167	C	T	T	-0.22452	-0.0817207	0.112207	0.0415134	0.306302
13	rs12428716	26789638	13:26215501:T:C	26215501	T	C	C	0.0448737	-0.57171	0.395622	-1.31067	-0.122855
13	rs191644469	26828916	13:26254779:T:C	26254779	T	C	C	-0.433287	0.0026912	-0.0195593	0.0494001	-0.446561
13	rs149938925	26828933	13:26254796:C:T	26254796	C	T	T	-0.449936	-0.00857101	-0.0116752	0.0542102	0.458668
13	rs12184578	26927833	13:26353696:T:C	26353696	T	C	C	-0.833315	-0.0377104	-0.0673537	-0.010555	-0.824348
13	rs115628047	26928056	13:26353919:A:G	26353919	A	G	G	-0.252338	-0.157673	-0.0425522	0.182021	0.882994
13	rs17083996	26967562	13:26393425:C:T	26393425	C	T	T	-0.248014	0.0055222	0.166462	-0.108114	0.413495
13	rs202214481	27239155	13:26665018:T:C	26665018	T	C	C	0.0801713	0.0871906	0.287941	-0.425494	-0.00742355
13	rs977351	27239161	13:26665024:A:G	26665024	A	G	G	-0.0581446	0.794302	1.34754	-1.17117	0.357398
13	rs151322145	27255402	13:26681265:C:G	26681265	C	G	G	0.0849038	0.308837	-0.0120108	0.344194	0.0138476
13	rs7332838	27255437	13:26681300:G:A	26681300	G	A	A	-0.730113	-0.0238743	-0.032072	0.053858	0.366186
13	rs17084492	27257004	13:26682867:C:T	26682867	C	T	T	-0.203093	-0.444705	-0.126714	-0.319	0.702691
13	rs138080902	27257069	13:26682932:A:G	26682932	A	G	G	-0.482982	-0.0194612	-0.0352419	0.028885	-0.831878
13	rs139408332	27259809	13:26685672:C:T	26685672	C	T	T	0.266283	-0.133771	0.6365	-1.6604	0.00183086
13	rs141417138	27333463	13:26759326:A:C	26759326	A	C	C	0.0938473	0.301942	0.0567395	0.339742	0.00971993
13	rs41300570	27664139	13:27090002:A:T	27090002	A	T	T	0.242808	-0.259863	-1.28907	-0.958061	-0.457418
13	rs74041149	27669700	13:27095563:T:G	27095563	T	G	G	-0.567914	-0.0215539	-0.144603	-0.0604157	1.12587
13	rs116940052	27669852	13:27095715:T:C	27095715	T	C	C	0.127667	0.508501	-0.209058	0.585781	0.0081133
13	rs77748382	27828450	13:27254313:G:A	27254313	G	A	A	0.0755989	0.282657	-0.0624102	0.156114	-0.00217295
13	rs3094293	27829310	13:27255173:G:A	27255173	G	A	A	0.681475	0.000633932	0.0835706	-0.00775205	0.184544
13	rs116213822	27845716	13:27271579:T:G	27271579	T	G	G	-0.46969	0.0207352	-0.102988	0.0135988	-0.825763
13	rs115222116	27845742	13:27271605:A:G	27271605	A	G	G	-0.312377	0.11081	-0.169673	0.0333342	0.314685
13	rs41291668	27847166	13:27273029:C:T	27273029	C	T	T	0.0915807	0.424858	-0.280892	0.40009	-0.256937
13	rs36053943	27847220	13:27273083:C:T	27273083	C	T	T	-0.684515	0.0115964	-0.0575169	0.0667004	-1.32822
13	rs76449988	28001199	13:27427062:A:C	27427062	A	C	C	-1.15494	0.0111797	-0.0884672	0.106032	-0.212002
13	rs76896178	28001206	13:27427069:T:C	27427069	T	C	C	-0.557517	-0.0151126	0.0078772	0.0525344	0.680034
13	rs7669	28009851	13:27435714:G:A	27435714	G	A	A	0.342559	0.272898	0.085328	1.27245	0.101195
13	rs8002697	28143229	13:27569092:A:G	27569092	A	G	G	-0.617645	0.360347	0.720919	1.34064	-0.272303
13	rs7334726	28197246	13:27623109:A:G	27623109	A	G	G	-0.525353	-0.00933231	-0.0803371	0.0116711	1.28278
13	rs41291678	28239838	13:27665701:T:C	27665701	T	C	C	0.251577	0.864757	-0.0798556	0.770509	0.0352567
13	rs118191175	28239999	13:27665862:A:G	27665862	A	G	G	0.398296	-0.82369	1.59782	-0.66487	0.0113976
13	rs115980353	28367830	13:27793693:C:T	27793693	C	T	T	-0.280727	-0.000797899	-0.0116863	0.0588162	-0.561428
13	rs3742111	28367956	13:27793819:C:T	27793819	C	T	T	-0.0621198	-0.630682	-0.901508	-1.57758	0.16605
13	rs7334094	28519416	13:27945279:A:G	27945279	A	G	G	-0.479928	0.026098	-0.0453669	0.0718538	-0.232999
13	rs111883191	28538984	13:27964847:G:A	27964847	G	A	A	-0.588174	-0.00650756	-0.0393313	0.035554	0.599941
13	rs2481953	28539185	13:27965048:T:A	27965048	T	A	A	1.34824	0.0570485	1.17264	0.0596858	-0.45608
13	rs1805106	28542961	13:27968824:C:G	27968824	C	G	G	0.388822	-1.1263	-0.148323	1.39723	-0.00595406
13	rs76294919	28562589	13:27988452:G:A	27988452	G	A	A	-0.688037	0.0170363	-0.095755	0.0689048	-0.443508
13	rs4073630	28589267	13:28015130:C:T	28015130	C	T	T	0.446105	0.48096	-1.3963	0.811263	-0.68665
13	rs17086226	28592546	13:28018409:T:C	28018409	T	C	C	0.46576	-0.194909	1.48741	-1.38067	-0.401966
13	rs61729139	28608241	13:28034104:A:G	28034104	A	G	G	-0.271595	0.0557487	-0.205232	-0.0356876	-0.550456
13	rs115466624	28608283	13:28034146:G:A	28034146	G	A	A	-0.520838	0.000494081	-0.0429785	0.0459478	-1.21724
13	rs34374211	28608459	13:28034322:T:C	28034322	T	C	C	-0.605913	-0.547056	1.43791	-0.624037	0.28835
13	rs35958982	28608473	13:28034336:C:T	28034336	C	T	T	-1.23432	-0.0185138	-0.156809	0.0803638	0.333336
13	rs73154803	28610045	13:28035908:T:C	28035908	T	C	C	-0.562592	0.0509422	0.0049023	0.134005	-2.08305
13	rs56152292	28611353	13:28037216:T:C	28037216	T	C	C	0.0715854	0.212277	-0.0432882	0.194307	0.0113584
13	rs9507985	28623699	13:28049562:G:T	28049562	G	T	T	0.405361	1.07756	-0.523421	0.379675	-0.245785
13	rs146030737	28626716	13:28052579:C:T	28052579	C	T	T	0.0917729	0.216083	-0.276976	0.0719529	-0.0327696
13	rs45581131	28830400	13:28256263:A:G	28256263	A	G	G	-0.428464	-0.00108767	-0.048504	0.0167409	1.08634
13	rs45575340	28830436	13:28256299:G:A	28256299	G	A	A	-0.573865	0.034257	-0.112631	0.0297984	0.0806268
13	rs141680941	28834614	13:28260477:A:G	28260477	A	G	G	0.0857826	0.26719	0.0603607	0.1564	0.00238379
13	rs719368	28851332	13:28277195:G:A	28277195	G	A	A	-1.23471	-1.10501	0.936594	1.13556	-0.268935
13	rs45535432	28855475	13:28281338:T:C	28281338	T	C	C	-0.426173	-0.0184428	0.0077089	0.0327768	0.00695449
13	rs149369530	28866586	13:28292449:C:G	28292449	C	G	G	0.149213	0.36925	0.371035	-0.0510984	-0.00966734
13	rs7993418	28883061	13:28308924:G:A	28308924	G	A	A	2.04364	-0.891034	0.308402	-0.632857	0.308093
13	rs55673217	28885810	13:28311673:G:A	28311673	G	A	A	0.0648716	0.208454	-0.238758	0.06265	0.0212543
13	rs2296186	28886093	13:28311956:T:C	28311956	T	C	C	0.392271	-1.54009	0.181515	1.25355	-0.017109
13	rs61762459	28893688	13:28319551:G:A	28319551	G	A	A	-0.474768	0.00420246	-0.0577995	0.011557	-0.544605
13	rs35832528	28896935	13:28322798:T:G	28322798	T	G	G	0.0668372	0.207336	-0.0456774	0.33735	0.0266472
13	rs56314249	28896979	13:28322842:C:T	28322842	C	T	T	0.439502	0.127747	-2.42989	-3.22943	0.0339018
13	rs11843776	28959077	13:28384940:G:A	28384940	G	A	A	-0.607461	0.00478006	-0.0169353	0.0837494	-1.41451
13	rs61763183	28971024	13:28396887:C:T	28396887	C	T	T	0.350427	-0.735899	-0.394281	1.0123	-0.0667428
13	rs55675306	28979994	13:28405857:G:A	28405857	G	A	A	-0.788729	-0.0298104	-0.0144414	0.0500269	-1.13896
13	rs61763178	29001430	13:28427293:G:A	28427293	G	A	A	-0.426491	-0.00227346	-0.0119735	0.012272	0.0831789
13	rs3751398	29041007	13:28466870:A:T	28466870	A	T	T	0.202829	0.580195	1.36917	-0.984828	-0.0316482
13	rs1771166	29242761	13:28668624:A:C	28668624	A	C	C	-1.17969	-0.00913779	0.0515262	0.0553138	0.561408
13	rs143624220	29287373	13:28713236:T:A	28713236	T	A	A	-0.386342	-0.00566871	0.0171597	0.0613222	0.561789
13	rs141294918	29287552	13:28713415:C:T	28713415	C	T	T	0.207132	0.479849	0.291285	-0.168729	0.0179981
13	rs150621556	29287584	13:28713447:T:C	28713447	T	C	C	-0.382046	-0.0149664	0.00709075	0.0465041	0.344145
13	rs116224145	29599410	13:29025273:C:T	29025273	C	T	T	0.0397122	-0.52128	-0.0112519	0.883181	-0.0961245
13	rs3812869	29599435	13:29025298:C:T	29025298	C	T	T	0.0923219	-0.224113	0.11119	0.208836	0.00751169
13	rs200598538	29599459	13:29025322:G:A	29025322	G	A	A	0.0747458	0.239734	-0.246967	0.181646	-0.00574264
13	rs145387426	29600526	13:29026389:A:G	29026389	A	G	G	0.0580857	0.187904	0.0596886	0.163394	0.00741802
13	rs140464903	29675049	13:29100912:A:T	29100912	A	T	T	0.253933	0.78154	0.117461	0.33923	0.0443633
13	rs3751336	29855847	13:29281710:C:T	29281710	C	T	T	0.205771	-0.132028	0.0552966	0.152735	0.395526
13	rs61999322	29898784	13:29324647:G:A	29324647	G	A	A	-0.501039	-0.017763	-0.0233955	0.0235512	-1.16115
13	rs112264341	29933583	13:29359446:C:T	29359446	C	T	T	-0.839689	-0.00240505	-0.0634876	0.0506919	0.484426
13	rs143108238	29933592	13:29359455:G:A	29359455	G	A	A	-0.481926	-0.0307177	0.00363276	0.0927396	-0.344762
13	rs141801240	30014104	13:29439967:G:A	29439967	G	A	A	-0.321675	-0.00373717	0.0127592	0.0486699	-0.131372
13	rs141699100	30075342	13:29501205:T:C	29501205	T	C	C	0.198676	0.404707	0.291769	-0.321633	0.0230449
13	rs2482096	30077088	13:29502951:C:T	29502951	C	T	T	1.2586	-0.625968	-0.0126359	0.797966	0.671036
13	rs7986532	30077217	13:29503080:G:A	29503080	G	A	A	-0.658416	-0.0125522	-0.0597558	0.034444	0.201025
13	rs2989592	30090404	13:29516267:T:C	29516267	T	C	C	0.450828	0.273365	-0.217456	0.962447	0.345232
13	rs3011626	30090422	13:29516285:C:T	29516285	C	T	T	-0.587522	0.0114008	-0.0713585	0.029206	0.306991
13	rs117900613	30097417	13:29523280:G:A	29523280	G	A	A	0.234226	0.440344	0.748114	-0.754894	-0.0752116
13	rs115808764	30098420	13:29524283:C:T	29524283	C	T	T	-0.492981	0.00981061	0.00390136	0.0736751	-0.303537
13	rs9579389	30106934	13:29532797:C:T	29532797	C	T	T	-0.103553	0.732383	0.740543	-0.12065	0.899358
13	rs2277451	30107067	13:29532930:G:C	29532930	G	C	C	0.474869	-2.51219	-0.957039	0.219913	0.33892
13	rs2274837	30109939	13:29535802:G:A	29535802	G	A	A	-0.210857	0.714628	-0.422835	-0.350498	0.37737
13	rs3818368	30351266	13:29777129:A:G	29777129	A	G	G	0.655257	-0.822948	-0.116481	-0.146161	0.00829872
13	rs139858339	30351296	13:29777159:T:C	29777159	T	C	C	-0.586769	-0.03458	0.00247697	0.0397851	0.0489248
13	rs61435763	30782649	13:30208512:T:C	30208512	T	C	C	-0.935127	-0.013769	-0.0451997	0.0552244	0.699335
13	rs9508679	30782896	13:30208759:G:A	30208759	G	A	A	0.0464793	0.288433	-0.142672	0.187536	0.0722897
13	rs75470540	30784437	13:30210300:A:G	30210300	A	G	G	0.168633	0.645473	-0.406015	0.443249	0.0213831
13	rs111250498	30801499	13:30227362:G:T	30227362	G	T	T	-0.554907	-0.0406156	0.00817384	0.0232699	-0.395998
13	rs3742305	31036642	13:30462505:C:G	30462505	C	G	G	0.654315	0.163197	-0.443611	1.41825	0.108051
13	rs1060348	31036837	13:30462700:G:A	30462700	G	A	A	-1.34776	0.149312	0.0184802	0.122067	-1.11069
13	rs983723	31037445	13:30463308:T:C	30463308	T	C	C	-1.57949	-0.0323977	-0.0819322	0.118659	0.757895
13	rs3742303	31221106	13:30646969:C:T	30646969	C	T	T	0.394195	-0.150187	1.20871	-0.489308	-0.0245667
13	rs7984952	31231806	13:30657669:T:C	30657669	T	C	C	-1.38488	0.958046	0.96837	-0.644986	0.0456164
13	rs41412648	31231961	13:30657824:A:G	30657824	A	G	G	-0.628255	-0.0351038	0.00652352	0.0408271	-0.471042
13	rs9578190	31232430	13:30658293:C:G	30658293	C	G	G	-1.0828	-0.00918883	-0.0789664	0.0681688	-1.06675
13	rs35371042	31232570	13:30658433:T:A	30658433	T	A	A	-0.633299	-0.0238974	0.0120249	0.0427311	1.16273
13	rs4769055	31309830	13:30735693:C:A	30735693	C	A	A	-1.19823	-0.901938	0.0817242	-1.05986	-0.586199
13	rs3803277	31318308	13:30744171:C:A	30744171	C	A	A	0.4405	-0.76348	0.49053	-0.333131	0.649504
13	rs6563571	31495733	13:30921596:C:T	30921596	C	T	T	-0.332976	0.553915	-0.652722	-0.515201	-0.52295
13	rs2225505	31513931	13:30939794:T:A	30939794	T	A	A	-0.289375	-0.287303	0.229073	0.478323	-0.504102
13	rs57797460	31531003	13:30956866:T:C	30956866	T	C	C	-1.04763	-0.0272912	-0.0747195	0.0373683	-0.192966
13	rs12857479	31531009	13:30956872:G:A	30956872	G	A	A	0.963637	0.389466	0.284841	0.0882057	-0.263711
13	rs74046407	31540318	13:30966181:A:G	30966181	A	G	G	-0.904545	-0.0263937	-0.0187724	0.0732356	-0.610266
13	rs57564798	31540353	13:30966216:C:T	30966216	C	T	T	-0.805645	-0.0257895	-0.0107972	0.0597474	0.338764
13	rs141900798	31543032	13:30968895:G:A	30968895	G	A	A	0.139145	0.424224	-0.330076	0.163459	0.00619806
13	rs73171026	31712572	13:31138435:C:T	31138435	C	T	T	0.033769	0.165609	-0.245652	0.0360719	0.00517555
13	rs139144467	31714379	13:31140242:T:C	31140242	T	C	C	-0.36833	-0.009133	0.022515	0.0462272	1.15104
13	rs11556147	31725260	13:31151123:A:G	31151123	A	G	G	-0.0508457	2.1209	-0.604481	1.01035	0.16418
13	rs41292149	31729776	13:31155639:T:G	31155639	T	G	G	0.0728922	0.244794	-0.0435405	0.103533	0.0216309
13	rs117111131	31821148	13:31247011:T:C	31247011	T	C	C	0.181814	0.599704	-0.363241	0.288347	-0.0101831
13	rs35019745	31848657	13:31274520:C:T	31274520	C	T	T	0.136842	0.449524	-0.0491368	0.467434	0.00782054
13	rs34638481	31891743	13:31317606:G:A	31317606	G	A	A	0.198697	0.560833	0.102841	0.0527413	0.00431422
13	rs1041073	31891746	13:31317609:G:A	31317609	G	A	A	1.20451	-0.0308895	0.0646278	-0.0102604	0.0391424
13	rs61946567	32332556	13:31758419:C:T	31758419	C	T	T	0.265776	-0.326999	0.559291	-0.129964	-0.180336
13	rs17612599	32339296	13:31765159:T:A	31765159	T	A	A	0.245188	0.787073	-0.182054	0.59701	-0.0155437
13	rs73163317	32352714	13:31778577:A:G	31778577	A	G	G	0.107464	0.366152	-0.323759	0.257474	-0.0107998
13	rs45505793	32363217	13:31789080:T:C	31789080	T	C	C	0.46293	-0.0274966	2.15236	-1.62036	0.00380019
13	rs79187122	32363338	13:31789201:T:C	31789201	T	C	C	-0.671343	-0.0391241	-0.101642	-0.0652498	-1.71804
13	rs150333753	32363353	13:31789216:G:A	31789216	G	A	A	0.0884187	0.12559	0.316059	-0.320096	-0.00195229
13	rs140250507	32376509	13:31802372:A:G	31802372	A	G	G	-0.365321	-0.000200783	-0.0459024	-0.0151196	0.507648
13	rs9590774	32699051	13:32124914:G:A	32124914	G	A	A	-0.620154	-0.016119	0.00704594	0.0894179	0.190488
13	rs17591851	32705785	13:32131648:A:G	32131648	A	G	G	0.336321	1.54557	-0.72016	0.161697	0.209402
13	rs41308556	32706028	13:32131891:T:C	32131891	T	C	C	-0.306498	-0.614233	0.649248	0.290225	-0.617396
13	rs76853761	32709154	13:32135017:C:G	32135017	C	G	G	-0.589873	0.000797028	-0.0475961	0.0391047	-0.143592
13	rs115128756	32709205	13:32135068:A:G	32135068	A	G	G	-0.468632	-0.02206	-0.0340357	-0.00772374	0.851094
13	rs114839670	32735290	13:32161153:A:G	32161153	A	G	G	-0.395816	-0.0267643	-0.0098935	0.0272968	0.584647
13	rs2073998	32747468	13:32173331:C:T	32173331	C	T	T	0.491443	-0.509833	0.684846	0.472209	0.0838262
13	rs116019557	32747569	13:32173432:C:T	32173432	C	T	T	-0.435865	-0.00983668	-0.00895212	0.0475251	0.784089
13	rs144207952	32758703	13:32184566:G:T	32184566	G	T	T	-0.382822	-0.0097916	-0.00885459	0.0372709	0.482101
13	rs41300588	32758722	13:32184585:C:T	32184585	C	T	T	0.153446	-0.267773	0.357521	0.403408	0.117821
13	rs34413414	32760476	13:32186339:C:A	32186339	C	A	A	0.157903	-0.650371	0.169284	0.915402	-0.148548
13	rs2428249	32776603	13:32202466:T:C	32202466	T	C	C	-0.325932	1.09974	-1.01862	-0.173409	0.336094
13	rs138780336	32776604	13:32202467:G:A	32202467	G	A	A	0.0865233	0.30534	-0.0591824	0.459412	0.0278944
13	rs182574298	32782997	13:32208860:C:T	32208860	C	T	T	0.124326	0.138832	0.573332	-0.622066	0.00880395
13	rs146669548	32783048	13:32208911:C:T	32208911	C	T	T	0.0985491	0.273549	-0.450046	0.0503525	-0.0290435
13	rs111657385	32785131	13:32210994:C:T	32210994	C	T	T	-0.741514	-0.0162451	0.000772285	0.068787	0.328488
13	rs138786155	32802838	13:32228701:G:A	32228701	G	A	A	0.0580148	0.363588	-0.0527605	0.38954	0.20937
13	rs2806639	32811607	13:32237470:G:A	32237470	G	A	A	-0.703819	1.35028	-0.558462	0.0316419	-0.605438
13	rs73169136	32811974	13:32237837:C:T	32237837	C	T	T	0.183618	0.278075	-1.27658	-0.728944	0.0200016
13	rs73444617	32818350	13:32244213:C:G	32244213	C	G	G	-0.634901	-0.0127295	-0.0731155	0.00917961	-0.681141
13	rs141020338	32823618	13:32249481:C:G	32249481	C	G	G	-0.407789	-0.0214487	0.00301029	0.0195625	-0.170271
13	rs149836707	32823644	13:32249507:C:T	32249507	C	T	T	0.186522	0.0864188	0.930717	-0.79286	0.0015832
13	rs143885644	32826112	13:32251975:G:A	32251975	G	A	A	0.105739	0.256665	0.251243	0.0732578	-0.00587923
13	rs192959762	32835963	13:32261826:G:A	32261826	G	A	A	0.0900009	0.316869	-0.692711	-0.0883839	0.0679602
13	rs9595227	32836633	13:32262496:A:G	32262496	A	G	G	-1.30817	-0.015108	-0.103699	0.104147	0.232163
13	rs74422948	32839631	13:32265494:T:C	32265494	T	C	C	-0.858155	-0.0273118	0.157753	-0.231406	-0.90551
13	rs1799943	32890572	13:32316435:G:A	32316435	G	A	A	0.681643	-0.641533	0.227161	0.511037	-0.245012
13	rs76874770	32890587	13:32316450:C:T	32316450	C	T	T	-0.355003	-0.0253918	-0.0175225	-0.00984734	1.02312
13	rs11571623	32900617	13:32326480:C:T	32326480	C	T	T	-0.46279	-0.000483086	0.00302166	0.0495925	-0.843869
13	rs1801439	32906980	13:32332843:A:G	32332843	A	G	G	0.318999	-0.406233	0.289992	-1.39541	-0.497972
13	rs11571642	32907403	13:32333266:T:C	32333266	T	C	C	-0.568455	-0.0286834	-0.0140701	0.0567404	-1.4636
13	rs36060526	32911756	13:32337619:T:C	32337619	T	C	C	-0.4419	-0.0254194	0.0189046	0.0381344	0.015967
13	rs543304	32912299	13:32338162:T:C	32338162	T	C	C	-0.0708453	0.0943234	-0.335134	0.710821	0.793609
13	rs4987117	32914236	13:32340099:C:T	32340099	C	T	T	0.165802	0.589222	-0.33398	0.418559	-0.00158649
13	rs11571707	32930598	13:32356461:T:C	32356461	T	C	C	0.250598	0.0740327	-2.86386	-2.13381	0.0166119
13	rs4987047	32953529	13:32379392:A:T	32379392	A	T	T	-0.552668	-0.0110477	-0.00942391	0.0308344	0.957435
13	rs11571818	32968810	13:32394673:T:C	32394673	T	C	C	0.108598	0.255805	0.139711	-0.0748741	0.0123239
13	rs1801426	32972884	13:32398747:A:G	32398747	A	G	G	-0.67309	-0.220234	-1.04592	-0.621182	0.819533
13	rs17077568	33016660	13:32442523:C:T	32442523	C	T	T	-1.16371	0.142131	-0.0374023	0.170462	0.979168
13	rs3742318	33017043	13:32442906:T:C	32442906	T	C	C	0.331046	-0.0263236	0.0523712	-1.9882	0.300276
13	rs35935628	33110361	13:32536224:C:G	32536224	C	G	G	-0.40634	-0.0295196	0.0198717	0.0159284	0.621411
13	rs2301393	33232435	13:32658298:A:G	32658298	A	G	G	0.179555	1.44869	-0.924268	0.887533	-0.608257
13	rs45580544	33249986	13:32675849:T:C	32675849	T	C	C	0.179594	0.143518	-1.30264	-1.09913	0.0209471
13	rs17077730	33250142	13:32676005:T:C	32676005	T	C	C	-0.522576	-0.00817453	-0.0546963	0.0343655	0.916866
13	rs35239775	33590904	13:33016766:T:G	33016766	T	G	G	0.144202	0.261126	0.326996	-0.351766	-0.00973481
13	rs116810451	33590905	13:33016767:G:C	33016767	G	C	C	-0.415036	-0.0138192	-0.0143379	0.0438718	0.595538
13	rs138916294	33629260	13:33055123:T:C	33055123	T	C	C	0.110165	0.400404	-0.155584	0.373245	0.0595828
13	rs74490372	33679718	13:33105581:A:C	33105581	A	C	C	-0.345077	-0.0124395	-0.0291103	0.024937	0.174199
13	rs117237914	33680945	13:33106808:C:T	33106808	C	T	T	0.0967634	0.271958	-0.412225	0.0591581	0.0161819
13	rs114960060	33701461	13:33127324:A:G	33127324	A	G	G	-0.418837	-0.0173933	0.00567182	0.0584695	0.686472
13	rs17078661	33741716	13:33167579:C:T	33167579	C	T	T	-0.988029	-0.0155954	-0.0584964	0.0528417	0.0136751
13	rs116325949	33760162	13:33186025:A:G	33186025	A	G	G	-0.571658	-0.00155221	-0.0900134	-0.0194133	-1.04864
13	rs113639489	33859792	13:33285655:T:C	33285655	T	C	C	-0.452329	-0.00460327	-0.0187677	0.0342934	-1.02955
13	rs1805374	34403946	13:33829809:A:G	33829809	A	G	G	0.113901	0.439837	-0.0669829	0.594469	0.0315483
13	rs1805376	34404912	13:33830775:A:G	33830775	A	G	G	-0.239087	-0.257233	0.481044	-0.651444	0.665024
13	rs3135604	34405366	13:33831229:T:G	33831229	T	G	G	0.146896	0.482407	-0.228609	0.299018	0.00457552
13	rs17051891	35733539	13:35159402:A:C	35159402	A	C	C	-0.421163	-0.0327051	0.892021	-0.81951	0.151076
13	rs113065332	35747590	13:35173453:T:C	35173453	T	C	C	-0.499801	-0.0169026	-0.0674276	-0.011196	1.34307
13	rs202051773	35770404	13:35196267:A:C	35196267	A	C	C	-0.424491	-0.00147312	-0.0179699	0.0572396	-1.85519
13	rs151318906	35923326	13:35349189:G:A	35349189	G	A	A	0.114142	0.352294	0.124355	0.311254	0.0112326
13	rs140611825	35923393	13:35349256:A:G	35349256	A	G	G	-0.478981	-0.0215338	-0.0350642	0.0373133	-0.0996354
13	rs116761799	36006367	13:35432230:G:A	35432230	G	A	A	-0.607876	-0.0116333	-0.0411429	0.013014	-1.46971
13	rs189755961	36158038	13:35583901:A:G	35583901	A	G	G	0.120284	0.181361	0.387083	-0.222714	0.00764239
13	rs116439886	36167537	13:35593400:G:A	35593400	G	A	A	-0.344754	-0.0270157	0.0108671	0.0174231	-0.496638
13	rs74332217	36202176	13:35628039:T:C	35628039	T	C	C	-0.288177	0.559583	0.618837	-0.407932	-0.0762865
13	rs3765523	36223780	13:35649643:T:C	35649643	T	C	C	0.38885	0.0666348	1.52068	-0.235822	0.0701904
13	rs78759625	36223783	13:35649646:A:G	35649646	A	G	G	-0.63777	-0.0277766	-0.0240962	0.00991688	-0.120545
13	rs115809983	36239331	13:35665194:G:C	35665194	G	C	C	-0.398643	0.00302776	-0.0134565	0.0451154	0.253049
13	rs9545424	36383264	13:35809127:G:A	35809127	G	A	A	0.366558	-0.13084	0.585024	0.707203	0.0243344
13	rs117728104	36384946	13:35810809:C:G	35810809	C	G	G	0.146666	0.453693	-0.301567	-0.000508257	0.0303123
13	rs41292215	36401729	13:35827592:C:T	35827592	C	T	T	0.112622	0.484398	-0.512989	0.245462	-0.0755769
13	rs2225046	36401731	13:35827594:G:A	35827594	G	A	A	0.727618	-1.24056	-0.306363	1.08711	0.0680558
13	rs35734430	36401838	13:35827701:A:G	35827701	A	G	G	0.133394	0.68986	0.19197	0.117272	-0.369443
13	rs2296645	36402426	13:35828289:A:G	35828289	A	G	G	1.01739	0.888014	0.614071	-0.347106	0.255133
13	rs1926466	36428595	13:35854458:C:T	35854458	C	T	T	0.124873	-0.827389	-1.23164	0.0865658	0.31934
13	rs1936003	36521460	13:35947323:A:G	35947323	A	G	G	1.45796	0.959454	-0.349744	-1.20706	0.527828
13	rs3748308	36686138	13:36112001:T:C	36112001	T	C	C	-0.0849266	0.480014	0.553863	-0.249712	-0.539029
13	rs199536928	36699879	13:36125742:G:C	36125742	G	C	C	0.0476854	0.196927	-0.0826478	0.248059	0.00717462
13	rs61750906	36744720	13:36170583:C:T	36170583	C	T	T	0.150724	0.508237	0.0086811	0.556738	0.044879
13	rs2296968	36744910	13:36170773:C:T	36170773	C	T	T	0.613159	-1.43119	-1.46864	-0.285465	-0.089708
13	rs148551018	36764069	13:36189932:A:G	36189932	A	G	G	-0.551433	-0.0242717	-0.0398937	-0.00388992	-0.946674
13	rs200008856	36788607	13:36214470:G:T	36214470	G	T	T	0.0382425	0.191413	-0.22777	0.0945913	0.00790323
13	rs9285108	36886244	13:36312107:A:C	36312107	A	C	C	-0.48518	0.0272488	-0.00854853	0.101912	0.0895815
13	rs56080404	37007370	13:36433233:G:C	36433233	G	C	C	0.14798	0.350639	0.530135	-0.153126	0.0185507
13	rs61729896	37011789	13:36437652:T:C	36437652	T	C	C	-0.548986	-0.0152309	0.0558524	-0.039432	-1.50232
13	rs61755284	37012017	13:36437880:C:A	36437880	C	A	A	-0.433134	0.0263447	-0.205432	-0.0764017	0.384362
13	rs17053954	37012752	13:36438615:A:G	36438615	A	G	G	-0.488216	0.0233384	-0.133632	0.00306251	-0.382238
13	rs193240312	37393904	13:36819767:T:C	36819767	T	C	C	0.14406	0.383026	0.167096	-0.0734479	0.0520663
13	rs78237438	37453815	13:36879678:G:A	36879678	G	A	A	-0.38488	0.0571217	-0.222695	-0.0551459	-0.687252
13	rs117135638	37580078	13:37005941:C:A	37005941	C	A	A	0.151411	0.0766593	-1.53236	-1.33139	0.0229328
13	rs1127446	37580139	13:37006002:G:A	37006002	G	A	A	1.3174	-1.30022	0.760412	-0.0466821	0.101836
13	rs9594185	37583812	13:37009675:A:G	37009675	A	G	G	0.159825	0.712695	-0.158034	0.828555	-0.262349
13	rs74906774	37596152	13:37022015:C:G	37022015	C	G	G	0.118177	0.391958	-0.464147	0.208095	-0.0164111
13	rs116244591	37600352	13:37026215:G:A	37026215	G	A	A	-0.654426	0.0470163	-0.17005	0.0422813	0.864011
13	rs17054829	37618350	13:37044213:C:T	37044213	C	T	T	-0.715897	0.261578	-0.0738938	0.215297	-1.34212
13	rs17054882	37678865	13:37104728:C:T	37104728	C	T	T	-0.41117	-0.0145159	-0.0246705	0.0128996	-0.292911
13	rs9547952	38138689	13:37564552:C:T	37564552	C	T	T	-0.280018	-0.113887	-1.60239	-1.14915	-0.698655
13	rs75996921	38148686	13:37574549:C:T	37574549	C	T	T	-0.967439	-0.0108548	-0.0710473	0.0624373	-1.24546
13	rs73182687	38154161	13:37580024:G:A	37580024	G	A	A	0.502902	0.86773	1.32497	-0.90132	-0.097545
13	rs142233571	38154687	13:37580550:A:G	37580550	A	G	G	-0.0206426	0.133295	-0.177333	0.0184417	0.2162
13	rs117103342	38156538	13:37582401:C:T	37582401	C	T	T	0.109446	0.361079	-0.264634	0.225288	-0.0286203
13	rs56017598	38164581	13:37590444:C:T	37590444	C	T	T	-0.732338	0.0182333	-0.0382962	0.061309	0.565802
13	rs35395094	38211289	13:37637152:A:G	37637152	A	G	G	-0.487963	-0.0216272	0.00677356	0.0408115	0.730532
13	rs35069466	38266371	13:37692234:A:G	37692234	A	G	G	-0.381213	-0.024121	0.0023312	0.0248264	1.21683
13	rs17261389	38266516	13:37692379:A:G	37692379	A	G	G	0.065802	0.305009	-0.429964	0.108028	0.0222365
13	rs114891607	38320030	13:37745893:T:G	37745893	T	G	G	-0.520621	0.00110116	-0.0562637	0.00348389	0.170212
13	rs12875527	38357384	13:37783247:G:A	37783247	G	A	A	0.352966	0.697854	-0.362491	0.5708	-0.204419
13	rs3904512	38357471	13:37783334:G:A	37783334	G	A	A	-0.334601	0.80659	0.415622	-0.20318	-0.401133
13	rs117241937	38933514	13:38359377:T:C	38359377	T	C	C	0.125851	0.382914	-0.137301	0.147648	-0.00398311
13	rs2231334	38933519	13:38359382:A:G	38359382	A	G	G	-1.05765	-0.0385642	0.00708603	0.0460085	0.179405
13	rs9576597	39262435	13:38688298:C:G	38688298	C	G	G	0.290224	-1.39729	0.533509	0.914264	-0.272207
13	rs41292751	39263422	13:38689285:C:T	38689285	C	T	T	0.221503	0.692682	-0.260095	0.387797	0.0209685
13	rs58363253	39263646	13:38689509:G:A	38689509	G	A	A	-1.23532	0.0278442	0.00957954	-0.0568886	-0.593242
13	rs61742843	39264459	13:38690322:A:G	38690322	A	G	G	-0.498429	-0.0175304	-0.00815093	0.0479731	0.260328
13	rs79048205	39265800	13:38691663:C:A	38691663	C	A	A	-0.115507	-0.0170681	0.564131	-0.481909	-0.610767
13	rs116742938	39266207	13:38692070:C:G	38692070	C	G	G	-0.372339	-0.0117227	0.00964439	0.0218756	-0.225271
13	rs74781600	39266382	13:38692245:C:T	38692245	C	T	T	-0.496449	0.00472693	-0.032982	0.0454262	1.07818
13	rs112155555	39338422	13:38764285:T:G	38764285	T	G	G	-0.43791	-0.00584939	-0.0781869	-0.00783736	1.28301
13	rs77863177	39357188	13:38783051:A:G	38783051	A	G	G	-0.698893	-0.00287577	-0.0542707	0.032384	1.20723
13	rs148794835	39357198	13:38783061:T:C	38783061	T	C	C	0.0550161	0.278006	-0.205095	0.205559	-0.0231445
13	rs9548502	39420663	13:38846526:T:C	38846526	T	C	C	-0.218056	0.56418	-1.9187	-2.14726	-1.07866
13	rs115455037	39420726	13:38846589:C:T	38846589	C	T	T	-0.517565	-0.00672396	-0.0483254	-0.00479765	-1.16336
13	rs112083916	39422758	13:38848621:T:G	38848621	T	G	G	-0.388805	-0.00631017	-0.00791901	0.0557583	1.11506
13	rs116383837	39422767	13:38848630:C:T	38848630	C	T	T	-0.594882	-0.00807676	0.00102288	0.0369709	-0.446832
13	rs61948021	39422845	13:38848708:T:G	38848708	T	G	G	0.163806	0.425456	-0.118368	-0.124025	0.00680312
13	rs61745902	39424191	13:38850054:C:T	38850054	C	T	T	-0.407927	-0.0202748	-0.00178045	-0.00839291	-0.534374
13	rs73184796	39426038	13:38851901:A:G	38851901	A	G	G	0.167996	0.626878	-0.328382	0.667796	-0.0158417
13	rs9566369	39438383	13:38864246:C:A	38864246	C	A	A	-0.784682	-0.623658	0.783114	0.193268	-0.295179
13	rs7996253	39452993	13:38878856:C:T	38878856	C	T	T	-0.711459	-0.0325365	-0.093549	-0.0525092	-0.120971
13	rs41306662	39454843	13:38880706:G:A	38880706	G	A	A	0.22476	0.460499	0.452661	-0.487604	0.00495872
13	rs143230991	39542490	13:38968353:C:G	38968353	C	G	G	0.0845295	0.310285	-0.145061	0.362367	0.0156857
13	rs10492689	39544533	13:38970396:G:A	38970396	G	A	A	0.121641	0.477375	-0.0871352	0.501993	0.0721729
13	rs117974292	39546756	13:38972619:A:T	38972619	A	T	T	0.194559	0.598019	-0.228517	0.388257	-0.00500099
13	rs41286141	39586241	13:39012104:C:T	39012104	C	T	T	-0.828169	0.0617761	-0.173142	-0.0667511	0.0350375
13	rs138493654	39587409	13:39013272:C:A	39013272	C	A	A	0.0721778	0.0889643	-0.0397972	-0.334586	-0.0128717
13	rs35453341	39587763	13:39013626:C:T	39013626	C	T	T	0.118502	0.460272	-0.174235	0.483953	-0.054483
13	rs80155495	39591608	13:39017471:G:A	39017471	G	A	A	-0.492915	-0.0339828	-0.00248896	0.0545139	0.667554
13	rs9603498	39618302	13:39044165:T:G	39044165	T	G	G	0.192422	0.45555	0.117038	0.0277192	-0.00232974
13	rs34616166	40175311	13:39601174:G:A	39601174	G	A	A	-1.4209	-0.00131827	-0.106582	0.105375	-0.622675
13	rs45508796	40230035	13:39655898:G:A	39655898	G	A	A	0.0749886	0.280172	-0.238845	0.218452	0.0119885
13	rs74044142	40256266	13:39682129:A:C	39682129	A	C	C	-0.89799	-0.027644	-0.120676	-0.0245859	-0.723862
13	rs117688574	40256342	13:39682205:C:T	39682205	C	T	T	-0.0272239	0.165284	-0.231182	0.0652945	-0.255948
13	rs114458805	40263985	13:39689848:T:C	39689848	T	C	C	-0.443048	-0.0155624	-0.0081274	0.0225216	0.60079
13	rs147232857	40273782	13:39699645:A:G	39699645	A	G	G	-0.469104	-0.016946	0.00621696	0.0472218	0.619242
13	rs41286961	40293428	13:39719291:T:C	39719291	T	C	C	0.0802982	0.467473	0.753244	-0.235984	-0.00254622
13	rs7985638	40297614	13:39723477:A:G	39723477	A	G	G	-0.833141	-0.0329593	-0.00618962	0.0567118	-0.225114
13	rs185838939	40325270	13:39751133:A:G	39751133	A	G	G	0.0754525	0.239258	-0.0451226	0.374142	0.0319297
13	rs3751436	41135038	13:40560901:T:C	40560901	T	C	C	0.65105	-2.30735	-0.470872	1.27921	-0.191342
13	rs41396747	41373254	13:40799118:G:A	40799118	G	A	A	-0.274227	0.565856	0.163493	0.0870469	0.523905
13	rs17849654	41382711	13:40808575:A:T	40808575	A	T	T	0.620222	0.413646	-0.649802	1.06995	0.298409
13	rs145530626	41383851	13:40809715:T:A	40809715	T	A	A	0.28542	0.557306	0.797996	-0.580758	0.0338363
13	rs115657038	41507579	13:40933443:C:T	40933443	C	T	T	-0.555771	-0.0617692	0.00846494	0.0432156	-1.24381
13	rs41306656	41508049	13:40933913:A:G	40933913	A	G	G	0.0869313	-0.216172	0.00441098	0.327704	0.00456909
13	rs34905611	41515118	13:40940982:C:T	40940982	C	T	T	0.122885	0.451665	0.00352384	0.467282	0.00888436
13	rs151034333	41515221	13:40941085:T:A	40941085	T	A	A	0.0959594	0.122891	0.616028	-0.471536	-0.107407
13	rs7987185	41515371	13:40941235:C:T	40941235	C	T	T	-0.542918	0.334841	-0.454562	0.476194	-0.206124
13	rs61740513	41639377	13:41065241:C:T	41065241	C	T	T	-0.911653	-0.00180743	-0.059104	0.0748569	-0.213383
13	rs41286993	41704659	13:41130523:A:G	41130523	A	G	G	0.0880126	0.284771	-0.324459	0.137567	-0.00939807
13	rs116415762	41704803	13:41130667:A:G	41130667	A	G	G	-0.415329	-0.0345429	-0.0706082	-0.0528898	1.20105
13	rs61741735	41704887	13:41130751:T:C	41130751	T	C	C	-0.347935	0.00453284	-0.0319971	0.03501	0.290836
13	rs61732683	41705130	13:41130994:C:T	41130994	C	T	T	0.0489371	0.212222	-0.10384	0.0256555	0.0917266
13	rs584594	41705495	13:41131359:A:G	41131359	A	G	G	0.784902	0.157207	-0.27766	0.196808	0.11931
13	rs2039134	41767338	13:41193202:A:G	41193202	A	G	G	1.64067	1.95317	-0.880709	-1.24705	-0.132132
13	rs116450658	41791310	13:41217174:A:C	41217174	A	C	C	-0.754168	-0.0429917	-0.027479	0.0303863	-0.667829
13	rs9315812	41797397	13:41223261:T:C	41223261	T	C	C	-0.786608	-0.00852643	-0.0791846	0.00619516	0.228931
13	rs139410221	41814538	13:41240402:G:A	41240402	G	A	A	0.110506	0.240175	0.140403	-0.176734	-0.0106391
13	rs111844601	41827092	13:41252956:A:T	41252956	A	T	T	-0.222893	0.0554536	-0.0973405	0.0530181	0.673183
13	rs139754010	41834703	13:41260567:G:A	41260567	G	A	A	0.0784149	0.129343	0.236282	-0.107191	0.0116351
13	rs2297555	41834744	13:41260608:C:T	41260608	C	T	T	-0.202537	0.72428	-0.32275	-0.487923	-0.120176
13	rs9532758	41835039	13:41260903:T:C	41260903	T	C	C	-0.791614	0.432627	0.0636747	0.192538	0.0932138
13	rs138363596	41941601	13:41367465:A:G	41367465	A	G	G	-0.367396	-0.0205426	-0.0189276	0.00151607	0.167288
13	rs9566792	42144590	13:41570454:C:G	41570454	C	G	G	-0.0248548	-1.01373	0.306503	0.731286	0.073358
13	rs3814782	42185696	13:41611560:T:C	41611560	T	C	C	0.0680107	-0.895116	-0.931714	-0.333524	-0.030988
13	rs149681227	42245065	13:41670929:G:A	41670929	G	A	A	-0.14683	-0.121815	0.314641	-0.188392	-0.105726
13	rs78161810	42259195	13:41685059:T:G	41685059	T	G	G	-0.48084	0.0730719	0.463545	-0.288291	0.349985
13	rs2274810	42264380	13:41690244:C:T	41690244	C	T	T	0.0102867	-0.361928	0.19329	0.620455	-0.0317701
13	rs56975765	42265991	13:41691855:T:G	41691855	T	G	G	-0.470728	0.00288673	-0.0378556	0.0327512	0.580015
13	rs61756560	42295659	13:41721523:G:A	41721523	G	A	A	0.0992764	0.216285	-0.579489	-0.163375	0.0248115
13	rs9566844	42335222	13:41761086:T:C	41761086	T	C	C	0.470182	0.65832	0.178139	-0.333666	0.198794
13	rs41288297	42404710	13:41830574:C:T	41830574	C	T	T	-0.403734	0.426935	0.148486	-0.224542	-0.769181
13	rs61744773	42439913	13:41865777:C:T	41865777	C	T	T	-0.463304	-0.0255392	-0.00062645	-0.0291668	0.68677
13	rs61744775	42439929	13:41865793:G:A	41865793	G	A	A	0.0778629	0.0666722	0.462218	-0.362209	0.00694225
13	rs2003064	42481712	13:41907576:C:T	41907576	C	T	T	1.37187	-0.715721	0.432945	-0.611558	0.324067
13	rs113430637	42486142	13:41912006:C:A	41912006	C	A	A	-0.398466	-0.0408754	-0.0180894	0.0292283	-0.885432
13	rs605371	42701717	13:42127581:A:G	42127581	A	G	G	-0.526434	1.01942	0.0669702	-1.60175	-0.512897
13	rs74051557	42734129	13:42159993:T:C	42159993	T	C	C	-1.36339	0.116446	0.599139	-0.530695	-0.336555
13	rs9562383	42742966	13:42168830:T:A	42168830	T	A	A	-0.125108	-0.72448	1.1146	-0.365352	-0.644432
13	rs79875313	42748315	13:42174179:G:A	42174179	G	A	A	0.0800209	0.278007	-0.148671	-0.0464131	0.0452671
13	rs147914294	42761244	13:42187108:C:A	42187108	C	A	A	0.0784262	0.070365	0.591247	-0.507738	0.0212138
13	rs114595341	42772593	13:42198457:T:C	42198457	T	C	C	-0.491464	0.034168	-0.176031	-0.0316747	0.0154368
13	rs114345660	42871281	13:42297145:A:G	42297145	A	G	G	-0.406039	0.00830345	0.0173975	0.07402	0.521523
13	rs114477625	42872651	13:42298515:T:C	42298515	T	C	C	-0.663178	-0.0359702	-0.178282	-0.120693	-1.33343
13	rs2273952	42872719	13:42298583:A:G	42298583	A	G	G	0.433948	0.113622	0.554826	-0.509233	0.391555
13	rs113799034	42874891	13:42300755:C:T	42300755	C	T	T	0.073352	0.186334	-0.436802	-0.0950289	-0.00371809
13	rs79681827	42875089	13:42300953:C:T	42300953	C	T	T	-0.162774	0.172731	-0.396044	-0.0579822	0.234298
13	rs61741710	42875258	13:42301122:T:C	42301122	T	C	C	0.158112	0.235699	1.00589	-0.700261	-0.271308
13	rs61752500	42875587	13:42301451:A:G	42301451	A	G	G	0.0900034	0.101614	0.0301454	-0.449722	0.0230807
13	rs117141435	42875721	13:42301585:A:G	42301585	A	G	G	0.222425	-0.829462	0.414909	0.403764	0.0133255
13	rs17063163	42876091	13:42301955:A:G	42301955	A	G	G	0.0630533	0.181467	-0.281107	0.0183585	-0.0185124
13	rs41288311	42876290	13:42302154:A:C	42302154	A	C	C	-0.418729	0.876492	-0.301891	0.594968	0.254211
13	rs114980445	42876996	13:42302860:G:A	42302860	G	A	A	-0.347407	0.0122132	-0.189298	-0.0966369	1.19821
13	rs17063167	42877112	13:42302976:A:C	42302976	A	C	C	-0.592376	-0.0280396	-0.0156618	0.0444187	-0.284996
13	rs61755976	42877455	13:42303319:G:A	42303319	G	A	A	-0.239462	0.0374551	-0.0901131	-0.0102805	0.220646
13	rs408007	42877826	13:42303690:A:G	42303690	A	G	G	-0.508313	-0.0335774	-0.0136893	0.00715583	-0.261398
13	rs238314	42882762	13:42308626:A:G	42308626	A	G	G	0.150346	0.312359	-1.12463	-0.068521	0.25957
13	rs61735444	42887255	13:42313119:A:G	42313119	A	G	G	0.0709359	0.022973	0.487732	-0.402658	-0.00076759
13	rs138974661	43155281	13:42581145:C:T	42581145	C	T	T	-0.30798	0.00236625	-0.020469	0.0106587	0.593062
13	rs9562415	43181024	13:42606888:T:C	42606888	T	C	C	-0.321795	-0.179874	0.675974	-0.206833	-0.412055
13	rs7994018	43181102	13:42606966:T:C	42606966	T	C	C	-0.928677	-0.0276423	-0.0890161	0.00740874	-0.261152
13	rs1324422	43358176	13:42784040:G:A	42784040	G	A	A	0.720413	-0.719523	0.243353	-0.735254	0.0367772
13	rs17063717	43361034	13:42786898:G:A	42786898	G	A	A	-0.868408	-0.0403497	-0.0902625	-9.55598e-05	1.11675
13	rs35889214	43362906	13:42788770:C:T	42788770	C	T	T	-0.562129	0.0293572	-0.12069	0.00576606	0.482372
13	rs45505295	43462352	13:42888216:T:C	42888216	T	C	C	0.773475	-0.856577	-0.661266	-0.279298	-0.0160103
13	rs78219530	43463302	13:42889166:T:A	42889166	T	A	A	-0.629888	-0.010729	-0.0633924	0.0432334	-0.511625
13	rs145329376	43500425	13:42926289:C:T	42926289	C	T	T	0.117006	-0.540832	0.00270041	0.526151	-0.01143
13	rs35004437	43528125	13:42953989:T:C	42953989	T	C	C	-0.46366	-0.0084044	-0.0122121	0.0401074	0.448744
13	rs11843050	43544721	13:42970585:G:A	42970585	G	A	A	-0.739431	-0.0180759	-0.0674523	0.0439207	0.0953084
13	rs12015	43597865	13:43023729:A:G	43023729	A	G	G	-0.900096	0.632073	-0.598774	0.479676	-0.136286
13	rs17064111	43639779	13:43065643:C:A	43065643	C	A	A	-0.0481115	-1.13481	-1.07422	0.158579	-0.427027
13	rs3783044	43639845	13:43065709:A:C	43065709	A	C	C	0.257179	-0.128408	0.677849	-1.68119	0.85511
13	rs116115092	43843630	13:43269494:C:T	43269494	C	T	T	-0.588853	-0.00438181	-0.116643	-0.0202136	0.491655
13	rs2281713	43930337	13:43356201:A:G	43356201	A	G	G	0.126516	-0.141519	1.85898	0.269712	-0.779052
13	rs66964055	44411410	13:43837274:G:A	43837274	G	A	A	-0.368608	0.761091	-0.240708	0.219641	0.35828
13	rs79782223	44411421	13:43837285:C:T	43837285	C	T	T	0.260247	0.986234	-0.279262	0.967349	0.105535
13	rs9567280	44411432	13:43837296:A:G	43837296	A	G	G	0.48984	-0.469916	0.748807	-0.111847	0.00907041
13	rs7332503	44411563	13:43837427:T:C	43837427	T	C	C	-0.616773	-0.252966	0.180397	0.292629	0.531113
13	rs57755231	44443562	13:43869426:C:A	43869426	C	A	A	-0.730583	-0.00191591	-0.0362815	0.0756493	0.338103
13	rs9562519	44455493	13:43881357:T:A	43881357	T	A	A	0.343754	-0.646648	0.370564	-0.0365918	0.0501901
13	rs41288335	44953743	13:44379607:G:A	44379607	G	A	A	0.0981097	0.37952	-0.109834	0.50366	-0.00845737
13	rs2234260	45008765	13:44434629:T:C	44434629	T	C	C	0.145953	0.340331	0.121907	0.0169536	0.0212758
13	rs142800671	45148093	13:44573957:T:C	44573957	T	C	C	0.119888	0.291362	0.24278	-0.0947324	0.00711938
13	rs9525983	45148257	13:44574121:G:A	44574121	G	A	A	0.416653	0.863302	-0.859247	-0.787005	0.0763002
13	rs139762334	45515359	13:44941224:C:T	44941224	C	T	T	-0.259949	-0.00413842	0.0432263	-0.211284	0.552886
13	rs17066360	45515395	13:44941260:G:A	44941260	G	A	A	-0.394788	-0.993569	0.0492128	1.08799	0.257178
13	rs41288341	45515484	13:44941349:G:C	44941349	G	C	C	0.314429	-0.866976	0.169949	-0.427637	0.413738
13	rs139415134	45533467	13:44959332:C:T	44959332	C	T	T	0.106587	0.0951721	0.330642	-0.214821	-0.00662572
13	rs147694502	45533678	13:44959543:T:C	44959543	T	C	C	0.0556486	0.24924	-0.182947	0.264774	0.00318652
13	rs116755008	45563215	13:44989080:A:G	44989080	A	G	G	0.0793466	0.321898	-0.177774	0.302978	0.0467074
13	rs74496094	45583072	13:45008937:T:G	45008937	T	G	G	-0.602855	0.0108464	-0.0832006	0.0300692	-0.481582
13	rs140588373	45589633	13:45015498:G:T	45015498	G	T	T	0.148646	0.548156	-0.23146	0.549801	-0.0102996
13	rs7331627	45594584	13:45020449:T:C	45020449	T	C	C	-0.636041	-0.581362	-0.0881305	1.0222	-0.0889158
13	rs191650218	45602177	13:45028042:A:G	45028042	A	G	G	0.0785085	0.293018	-0.0706461	0.187394	0.0616004
13	rs115909751	45710858	13:45136723:T:A	45136723	T	A	A	-0.498455	0.0249519	-0.096014	0.0428553	-0.995805
13	rs140156787	45725774	13:45151639:G:A	45151639	G	A	A	-0.441203	0.0195823	0.00247596	0.0764399	0.66981
13	rs116237860	45768710	13:45194575:A:G	45194575	A	G	G	-0.46352	0.0186839	-0.0572639	0.0171241	0.0631535
13	rs7331090	45841502	13:45267367:G:A	45267367	G	A	A	-1.86471	0.741444	0.142025	0.188979	-0.836106
13	rs2234220	45914328	13:45340193:A:G	45340193	A	G	G	-0.445548	-0.0158594	-0.0492292	-0.00847401	-0.08727
13	rs2234217	45914835	13:45340700:C:G	45340700	C	G	G	0.108174	0.105197	0.599058	-0.472047	-0.00321047
13	rs75330252	45970108	13:45395973:G:A	45395973	G	A	A	0.258475	0.768247	-0.155531	0.33252	0.0150756
13	rs181281502	45975198	13:45401063:A:T	45401063	A	T	T	-0.0307032	-0.128001	-0.0916026	0.165122	0.0635678
13	rs145903350	45975241	13:45401106:T:G	45401106	T	G	G	0.165872	0.544579	-0.341559	0.497955	0.0204355
13	rs184645549	45980142	13:45406007:G:A	45406007	G	A	A	0.072692	0.217816	-0.0616634	0.182501	0.012573
13	rs12872200	45985583	13:45411448:T:G	45411448	T	G	G	0.226523	0.18342	0.371316	0.492867	0.05883
13	rs76242117	46056483	13:45482348:A:G	45482348	A	G	G	-0.470899	0.0242191	-0.131721	-0.0100948	-0.00388622
13	rs7338543	46065718	13:45491583:A:G	45491583	A	G	G	-0.962254	-0.0104877	-0.110409	0.0251509	-0.889235
13	rs140824436	46086014	13:45511879:C:G	45511879	C	G	G	-0.389518	0.00745788	-0.0584815	0.0221387	0.0525237
13	rs111437868	46108801	13:45534666:A:G	45534666	A	G	G	-0.470024	-0.0252129	-0.0708225	-0.00984039	0.99718
13	rs41284144	46276608	13:45702473:T:G	45702473	T	G	G	0.163222	0.620824	-0.541989	0.321032	0.0339068
13	rs755428	46277016	13:45702881:A:G	45702881	A	G	G	-0.397963	1.0121	0.408834	-0.020293	0.943129
13	rs17067095	46287505	13:45713370:C:T	45713370	C	T	T	-0.947219	0.0109098	-0.0271597	0.112525	0.785271
13	rs77438918	46287637	13:45713502:C:T	45713502	C	T	T	-0.0900297	0.0112209	1.43368	-1.4105	0.302846
13	rs57504283	46425806	13:45851671:G:A	45851671	G	A	A	-0.651708	-0.017397	-0.044284	0.0269756	-0.0799604
13	rs9534264	46541673	13:45967538:T:A	45967538	T	A	A	-0.551001	-0.676953	-0.650138	-0.209421	-0.0891213
13	rs77549742	46542156	13:45968021:C:T	45968021	C	T	T	-0.469333	0.00180084	-0.0118164	0.0569916	0.325605
13	rs143879310	46543092	13:45968957:C:T	45968957	C	T	T	0.0792829	0.205199	0.16826	-0.0447291	0.0333836
13	rs17067518	46559703	13:45985568:T:C	45985568	T	C	C	0.0426949	-0.276686	0.812538	-0.384888	-0.158944
13	rs34502226	46562926	13:45988791:C:T	45988791	C	T	T	0.0993384	0.313293	-0.0484629	0.262428	0.0159809
13	rs149922842	46584685	13:46010550:T:C	46010550	T	C	C	0.210156	-0.30241	-1.86323	-1.33238	0.0349462
13	rs41284155	46594619	13:46020484:T:C	46020484	T	C	C	0.146798	0.469964	0.0358987	0.353111	-0.00243334
13	rs116151828	46619068	13:46044933:C:T	46044933	C	T	T	-0.31152	0.353002	-0.397239	0.186306	0.337469
13	rs3736943	46619071	13:46044936:T:C	46044936	T	C	C	0.489582	0.36605	0.683893	-0.776058	-0.157783
13	rs3742266	46679039	13:46104904:G:A	46104904	G	A	A	0.487307	-2.00319	0.186341	-0.647892	0.304325
13	rs2296122	46728924	13:46154789:C:T	46154789	C	T	T	-0.078044	0.0755944	0.697199	-1.27034	-0.0467089
13	rs117014375	46733070	13:46158935:G:A	46158935	G	A	A	0.0861124	0.300143	0.012167	0.34868	0.000913808
13	rs2478046	46917469	13:46343334:G:A	46343334	G	A	A	-0.310694	0.822384	0.255792	-0.0984407	0.468534
13	rs73479356	46918849	13:46344714:A:G	46344714	A	G	G	-0.64298	0.0008577	-0.118866	0.0289272	0.899219
13	rs113481832	46924292	13:46350157:C:T	46350157	C	T	T	-0.564155	-0.0347203	-0.123645	-0.0652813	-0.396005
13	rs116258424	46946099	13:46371964:T:A	46371964	T	A	A	-0.642215	0.00162996	-0.00963949	0.0689525	-0.0946812
13	rs45540131	47127813	13:46553678:C:T	46553678	C	T	T	-0.298762	-0.507263	-0.309191	0.506016	0.0840929
13	rs41284183	47224514	13:46650379:G:A	46650379	G	A	A	0.184795	0.560553	-0.256179	0.728059	0.470297
13	rs112336420	47243311	13:46669176:G:A	46669176	G	A	A	-0.470057	-0.00509415	-0.00713474	0.0555686	-0.742683
13	rs17069216	47255902	13:46681767:G:A	46681767	G	A	A	-0.0345958	-0.860323	-0.973502	0.154195	0.507502
13	rs842375	47261970	13:46687835:T:C	46687835	T	C	C	-0.0329913	-0.463665	0.270704	-0.260574	0.201492
13	rs139198600	47275229	13:46701094:A:G	46701094	A	G	G	-0.21788	0.0482292	-0.157673	-0.0241761	-0.600569
13	rs149945475	47275283	13:46701148:G:A	46701148	G	A	A	0.0473788	0.227455	-0.0527334	0.0728295	0.057702
13	rs9595522	47303011	13:46728876:A:G	46728876	A	G	G	-1.03674	-0.0360286	-0.0773309	0.00726456	0.463804
13	rs112839562	47345587	13:46771452:G:A	46771452	G	A	A	0.0912146	0.287006	0.323288	0.00248859	0.0610315
13	rs35111834	47356835	13:46782700:G:A	46782700	G	A	A	0.0293483	0.232152	-0.0235664	0.338864	0.0440136
13	rs6304	47466549	13:46892414:T:C	46892414	T	C	C	-0.750946	0.00669288	-0.157659	-0.0376894	0.625615
13	rs17425881	48523567	13:47949432:T:C	47949432	T	C	C	-0.340072	-0.368017	0.252021	1.20565	-0.136719
13	rs117412559	48528283	13:47954148:C:T	47954148	C	T	T	0.309769	-0.554259	-2.442	-1.50125	0.0191941
13	rs35568795	48562700	13:47988565:T:C	47988565	T	C	C	-0.672045	-0.0191106	-0.0138855	0.0676582	0.748672
13	rs6561424	48563008	13:47988873:G:A	47988873	G	A	A	0.582864	0.0828071	-0.0609211	1.93096	-0.536897
13	rs9316342	48570957	13:47996822:A:C	47996822	A	C	C	-0.62772	-0.02642	-0.0203144	0.062213	-0.0931033
13	rs61756204	48570993	13:47996858:T:C	47996858	T	C	C	-0.482285	-0.0326439	-0.00489451	0.0345393	-0.286196
13	rs35899901	48575361	13:48001225:G:A	48001225	G	A	A	-0.393805	0.0445982	-0.0893827	0.042653	-0.396754
13	rs116855232	48619855	13:48045719:C:T	48045719	C	T	T	0.393493	-1.00248	0.045211	-0.78174	0.0182752
13	rs9332276	48827911	13:48253775:A:T	48253775	A	T	T	-0.67397	-0.00592435	-0.0518535	0.0402636	-0.780996
13	rs118072861	48916887	13:48342751:A:G	48342751	A	G	G	0.0651296	0.263407	-0.0960277	0.016215	0.0295533
13	rs198617	48919358	13:48345222:T:G	48345222	T	G	G	1.07169	-0.0979502	-0.456338	0.617684	1.34774
13	rs3092868	48934298	13:48360162:A:T	48360162	A	T	T	-0.447037	0.0115095	-0.019006	0.0611651	0.583984
13	rs17071686	48985639	13:48411503:C:A	48411503	C	A	A	0.0983978	0.321353	-0.0803316	0.246213	0.0195465
13	rs3092904	49051481	13:48477345:T:A	48477345	T	A	A	0.624864	0.0497781	0.460955	0.0159669	-0.0484033
13	rs7321483	49070300	13:48496164:C:T	48496164	C	T	T	-0.534269	0.00788455	-0.135618	-0.028836	0.491554
13	rs9332054	49070345	13:48496209:C:T	48496209	C	T	T	0.281941	-1.045	0.705	0.410795	-0.149428
13	rs150478484	49076933	13:48502797:G:A	48502797	G	A	A	-0.390135	-0.00662492	-0.0793804	-0.00228279	0.490253
13	rs9331989	49089399	13:48515263:G:A	48515263	G	A	A	-0.578508	0.0124803	-0.100929	0.00784672	-0.240373
13	rs61735177	49281068	13:48706932:G:C	48706932	G	C	C	-0.55694	-0.0290655	-0.0230601	0.0404423	-0.68001
13	rs143735193	49281414	13:48707278:G:A	48707278	G	A	A	0.064875	0.246199	-0.050859	0.183258	-0.0308157
13	rs41347648	49281554	13:48707418:A:G	48707418	A	G	G	0.119489	0.380626	-0.225311	-0.0642428	0.0245372
13	rs61735169	49281679	13:48707543:C:G	48707543	C	G	G	-0.475424	-0.00174219	-0.0243524	0.0284296	-0.897781
13	rs56867010	49281853	13:48707717:C:T	48707717	C	T	T	-0.656894	0.0257958	-0.311097	-0.136767	0.745432
13	rs111263636	49649417	13:49075281:T:C	49075281	T	C	C	0.0933521	0.357914	-0.113722	0.40232	-0.000895628
13	rs34539036	49705339	13:49131203:A:G	49131203	A	G	G	-0.809426	-0.0124733	-0.0661338	0.0316415	0.2279
13	rs74965684	49719919	13:49145783:C:T	49145783	C	T	T	-0.416661	0.095844	-0.140177	0.086155	0.895489
13	rs79948910	49741333	13:49167197:A:G	49167197	A	G	G	-0.451945	-0.027959	-0.0374665	0.00495665	0.716934
13	rs142679360	49771834	13:49197698:G:A	49197698	G	A	A	-0.342888	-0.0232257	-0.153337	-0.126842	0.41114
13	rs45604939	49775997	13:49201861:A:G	49201861	A	G	G	0.300353	0.86195	-0.242427	0.328599	-0.00415826
13	rs9316430	49776080	13:49201944:A:G	49201944	A	G	G	0.119983	-0.169325	1.31577	-0.646268	-0.241555
13	rs149539333	49833462	13:49259326:T:C	49259326	T	C	C	0.0863772	0.23049	-0.152886	-0.0178192	0.0218553
13	rs116311293	49884940	13:49310804:G:A	49310804	G	A	A	-0.373873	-0.0258471	-0.00799472	0.036151	1.48576
13	rs74074542	49885013	13:49310877:C:T	49310877	C	T	T	-0.401276	0.0385707	-0.111647	0.0181979	0.512993
13	rs116662040	49913788	13:49339652:C:T	49339652	C	T	T	-0.677736	-0.0314838	-0.0267947	0.0269862	-0.209031
13	rs114944657	49913930	13:49339794:G:A	49339794	G	A	A	0.19167	0.716578	-0.436126	0.12644	0.172046
13	rs8002829	49951142	13:49377006:T:C	49377006	T	C	C	-0.98623	1.49853	0.535641	-1.15016	0.302497
13	rs67216195	50038209	13:49464073:C:T	49464073	C	T	T	-0.21083	-0.280732	1.10357	-0.501215	0.057847
13	rs73491278	50056903	13:49482767:A:T	49482767	A	T	T	-1.0904	-0.0340444	-0.0553006	0.0701489	0.669473
13	rs111983452	50056926	13:49482790:G:A	49482790	G	A	A	0.135529	0.0626243	-2.05	-1.56217	-0.0450179
13	rs12584213	50065062	13:49490926:C:T	49490926	C	T	T	0.234966	-0.230657	1.08625	-0.464383	-0.0254262
13	rs186328026	50087352	13:49513216:G:A	49513216	G	A	A	0.121884	0.445865	-0.343949	0.377076	-0.00857222
13	rs7988663	50095124	13:49520988:T:C	49520988	T	C	C	-1.19229	0.00741935	-0.131966	0.0647718	-0.0863365
13	rs41284792	50118998	13:49544862:C:T	49544862	C	T	T	0.0975281	0.368462	-0.0438375	0.547841	0.00916824
13	rs41284794	50123628	13:49549492:G:A	49549492	G	A	A	0.175766	0.559564	0.0304895	0.480341	0.029145
13	rs139163191	50129632	13:49555496:G:A	49555496	G	A	A	0.118556	0.447262	-0.313049	0.349429	-0.0431609
13	rs147120792	50204975	13:49630839:C:T	49630839	C	T	T	0.246898	0.24504	0.431352	-0.113821	-0.00392302
13	rs35363768	50205153	13:49631017:C:T	49631017	C	T	T	-0.572618	-0.0193235	-0.00348655	0.0500322	0.162435
13	rs34505073	50237255	13:49663119:G:A	49663119	G	A	A	0.142859	0.598751	-0.409157	0.540164	-0.149204
13	rs117266557	50243891	13:49669755:G:A	49669755	G	A	A	0.130828	0.356353	0.129756	0.0667982	-0.0274427
13	rs61749883	50283795	13:49709659:G:A	49709659	G	A	A	0.0648125	0.218551	-0.0134753	0.191824	-0.00167571
13	rs17073322	50283819	13:49709683:T:C	49709683	T	C	C	0.676041	-2.89653	-0.664625	1.37856	0.00221344
13	rs2273817	50299677	13:49725541:T:C	49725541	T	C	C	0.425117	1.09512	-0.433348	-0.528818	0.0358363
13	rs61747168	50464734	13:49890598:A:C	49890598	A	C	C	0.214703	-0.257089	1.54418	-0.949697	0.245706
13	rs145087574	50466252	13:49892116:C:T	49892116	C	T	T	-0.177858	0.032181	-0.134007	-0.0562161	0.592142
13	rs537479497	50466438	13:49892302:G:A	49892302	G	A	A	0.0807353	-0.29448	0.0562251	0.21444	0.00701111
13	rs115462126	50466461	13:49892325:A:G	49892325	A	G	G	0.0551598	-0.202952	0.219065	0.184143	-0.168919
13	rs77275333	50466658	13:49892522:G:A	49892522	G	A	A	0.201998	-1.09115	0.033704	0.929107	0.178485
13	rs566930919	50466662	13:49892526:T:C	49892526	T	C	C	-0.280468	0.0206125	0.0355322	0.00757156	0.172654
13	rs1063181	50510401	13:49936265:C:G	49936265	C	G	G	-0.2752	0.699464	0.580987	-0.108735	0.319593
13	rs1056543	50587140	13:50013004:G:C	50013004	G	C	C	-0.501903	0.265361	-0.246152	0.0889229	0.558609
13	rs201151506	50594314	13:50020178:A:G	50020178	A	G	G	-0.287768	-0.00607338	-0.0391293	-0.00705219	-0.993377
13	rs115889608	51417347	13:50843211:G:T	50843211	G	T	T	-0.610614	-0.00498332	-0.0128988	0.0733705	-0.394051
13	rs35416748	51503630	13:50929494:G:A	50929494	G	A	A	-0.536578	-0.0187777	-0.0748204	-0.0216564	-0.901177
13	rs35595258	51503663	13:50929527:A:G	50929527	A	G	G	-0.5852	0.0208409	-0.0788589	0.0468958	0.275795
13	rs76413207	51528127	13:50953991:T:C	50953991	T	C	C	-0.51632	-0.000761401	-0.0757106	-0.0175676	0.289702
13	rs61729359	51825734	13:51251598:G:A	51251598	G	A	A	-0.642419	-0.0107446	-0.0340362	0.0106991	-0.312464
13	rs73492203	51855043	13:51280907:A:G	51280907	A	G	G	-0.898307	-0.0292074	-0.156084	-0.0315565	0.197901
13	rs2297969	51855092	13:51280956:C:T	51280956	C	T	T	-0.207633	-0.31424	-0.0698801	-0.107709	0.803823
13	rs143078568	51918413	13:51344277:T:C	51344277	T	C	C	0.0920437	0.107159	0.188062	-0.421815	-0.00192514
13	rs17790811	51918558	13:51344422:G:A	51344422	G	A	A	0.30507	0.0530155	0.327308	-0.773038	0.061129
13	rs74084815	51936079	13:51361943:T:C	51361943	T	C	C	-0.520742	-0.0294203	-0.0149065	0.0220406	0.954135
13	rs61749884	51941943	13:51367807:T:C	51367807	T	C	C	0.349575	-0.86643	0.670515	0.211392	0.00808544
13	rs149115928	51943306	13:51369170:T:C	51369170	T	C	C	-0.293861	-0.0219752	0.0148149	-8.66001e-05	-1.646
13	rs9526753	51956122	13:51381986:T:C	51381986	T	C	C	-0.869552	-0.516329	0.00488636	-0.707924	-0.0200735
13	rs147234424	52004337	13:51430201:C:T	51430201	C	T	T	0.0343928	0.314207	0.00104722	0.376128	0.172086
13	rs140712480	52026686	13:51452550:C:T	51452550	C	T	T	-0.280337	-0.00362785	-0.0321674	0.0231659	0.867386
13	rs9535738	52277693	13:51703557:G:T	51703557	G	T	T	0.773644	-0.0994189	1.33467	0.00444254	-0.083032
13	rs76236098	52301811	13:51727675:C:T	51727675	C	T	T	-0.30706	0.0290275	-0.169837	-0.0642225	-0.100719
13	rs61729904	52365354	13:51791218:G:T	51791218	G	T	T	0.498669	0.324021	-1.39815	-0.944538	0.0501708
13	rs490799	52373687	13:51799551:A:G	51799551	A	G	G	0.226037	0.311053	1.00718	-0.921395	-0.00549853
13	rs73498144	52508877	13:51934741:G:A	51934741	G	A	A	-0.228613	0.0364575	-0.347823	-0.18599	0.102756
13	rs73202048	52508979	13:51934843:C:T	51934843	C	T	T	0.107382	0.365295	0.0569299	0.000924999	0.0327911
13	rs116091486	52508988	13:51934852:C:T	51934852	C	T	T	-0.51951	0.0312245	-0.0330608	0.0263918	0.186076
13	rs114771537	52511624	13:51937488:G:A	51937488	G	A	A	-0.579226	-0.00627849	-0.0175881	0.0490221	-0.723029
13	rs140708492	52513335	13:51939199:G:A	51939199	G	A	A	0.0911061	0.299075	-0.286267	0.114954	-0.0226478
13	rs1801248	52520435	13:51946299:C:T	51946299	C	T	T	0.2296	0.728864	-0.237751	0.430974	-0.019174
13	rs139211339	52532434	13:51958298:A:C	51958298	A	C	C	0.0669362	0.104134	0.258402	-0.204349	0.026759
13	rs138427376	52542680	13:51968544:A:G	51968544	A	G	G	0.0703243	0.228163	-0.0478521	0.365418	0.0182907
13	rs3742290	52603241	13:52029105:A:G	52029105	A	G	G	0.259223	0.523994	-0.304022	-0.0892076	0.191123
13	rs17402034	52603896	13:52029760:G:A	52029760	G	A	A	0.319518	1.08875	-0.0220973	0.854486	0.0120076
13	rs56380278	52676079	13:52101943:C:T	52101943	C	T	T	-0.656041	-0.0147711	-0.0170286	0.0782451	0.746217
13	rs55969405	52715168	13:52141032:T:A	52141032	T	A	A	0.229012	0.127154	-2.3652	-2.09314	0.0514023
13	rs41292806	52725328	13:52151193:A:G	52151193	A	G	G	0.0864635	0.261997	-0.351714	0.14961	-0.0132943
13	rs17482764	52730259	13:52156124:T:A	52156124	T	A	A	0.226051	0.763077	-0.356399	0.60032	-0.0477622
13	rs75031656	52952391	13:52378256:A:G	52378256	A	G	G	-0.622073	-0.0222844	-0.0545921	-0.0139131	0.189535
13	rs41292808	52971517	13:52397382:C:T	52397382	C	T	T	0.160792	0.448576	0.234992	0.0416841	0.0134573
13	rs17610037	52971530	13:52397395:G:A	52397395	G	A	A	-0.250429	0.0971141	-0.149456	0.0402698	0.0226206
13	rs148697614	52997751	13:52423616:G:A	52423616	G	A	A	0.104724	0.335895	-0.390844	0.16756	-0.00736419
13	rs114434054	52997796	13:52423661:A:T	52423661	A	T	T	-0.529509	-0.00690164	-0.0152248	0.0741925	0.338908
13	rs143514154	53039547	13:52465412:C:T	52465412	C	T	T	0.115868	0.331106	-0.397902	0.0872128	-0.00902432
13	rs182356623	53241091	13:52666956:T:G	52666956	T	G	G	0.109169	0.367735	-0.132819	0.360138	0.00382874
13	rs41292828	53262021	13:52687886:G:A	52687886	G	A	A	0.0950438	0.248432	-0.7901	-0.290374	-0.0133823
13	rs2147692	53287023	13:52712888:G:C	52712888	G	C	C	0.562102	0.937734	-0.93319	0.407514	0.0107548
13	rs35458755	53418854	13:52844719:A:G	52844719	A	G	G	0.0926373	0.347797	-0.131326	0.390036	0.0154254
13	rs139502615	53419520	13:52845385:G:A	52845385	G	A	A	0.084805	0.385267	-0.118833	0.486479	0.0330554
13	rs5030686	53419765	13:52845630:G:A	52845630	G	A	A	-0.106201	0.467826	-0.308799	-0.391142	0.439973
13	rs145441374	53420325	13:52846190:C:A	52846190	C	A	A	0.227643	-0.189268	-2.89191	-2.52066	0.0600423
13	rs115083515	53422572	13:52848437:G:A	52848437	G	A	A	-0.570915	-0.00880372	-0.048477	0.0269033	0.852755
13	rs112178835	53422601	13:52848466:C:T	52848466	C	T	T	0.0307428	0.112835	-0.0809717	-0.0449189	0.051355
13	rs34901659	53603056	13:53028921:A:G	53028921	A	G	G	-0.375907	-0.0104329	-0.156738	-0.107008	0.55335
13	rs2298230	53608479	13:53034344:G:A	53034344	G	A	A	0.975656	-0.169177	0.445485	0.0917457	-0.0464235
13	rs34067666	53617309	13:53043174:C:T	53043174	C	T	T	0.11135	0.450228	-0.179766	0.468598	0.0308809
13	rs17053815	53617350	13:53043215:G:A	53043215	G	A	A	-0.466364	-0.0183202	-0.0402995	0.0210827	0.0242485
13	rs35787155	53624408	13:53050273:C:T	53050273	C	T	T	0.0850964	0.243828	-0.082472	-0.0968306	-0.00296106
13	rs41293422	60240829	13:59666695:C:T	59666695	C	T	T	-0.0456224	0.363845	0.306908	0.132762	-0.399982
13	rs9538494	60240961	13:59666827:C:T	59666827	C	T	T	0.699671	0.959146	-0.0632133	0.0375325	-0.214656
13	rs61956736	60435526	13:59861392:T:C	59861392	T	C	C	0.141916	0.593707	-0.290029	0.251696	-0.241628
13	rs35579086	60485919	13:59911785:A:G	59911785	A	G	G	0.0939919	0.361075	0.00579282	0.391622	-0.000769497
13	rs111260336	60545182	13:59971048:G:A	59971048	G	A	A	0.209944	0.687764	-0.424217	0.397308	-0.00438334
13	rs2762134	60590299	13:60016165:C:T	60016165	C	T	T	-0.292316	0.691411	-0.268666	-1.20343	-0.240964
13	rs116860186	61060085	13:60485951:A:G	60485951	A	G	G	0.0926536	0.297022	-0.272481	0.148662	0.018586
13	rs41293432	61068533	13:60494399:C:T	60494399	C	T	T	0.14132	0.909918	-0.410051	0.732948	0.284355
13	rs61968686	61102589	13:60528455:G:C	60528455	G	C	C	0.0323179	0.277047	0.0116962	0.344313	0.0567208
13	rs149598963	61103041	13:60528907:G:T	60528907	G	T	T	0.01587	0.20217	0.031457	0.122376	0.0167701
13	rs41293436	61109375	13:60535241:A:C	60535241	A	C	C	0.107286	0.185979	0.1893	0.582953	0.596159
13	rs3812874	61989175	13:61415042:G:T	61415042	G	T	T	0.400915	-0.899946	0.650999	-1.50051	0.220943
13	rs114529152	67800580	13:67226448:C:T	67226448	C	T	T	-0.470792	0.0139858	-0.0395113	0.0546755	0.15572
13	rs9571740	67800935	13:67226803:G:A	67226803	G	A	A	0.867601	-0.0643471	-0.245115	0.647684	-0.480649
13	rs139934102	67801400	13:67227268:C:T	67227268	C	T	T	-0.323627	-0.0177833	0.0233099	0.0104835	-0.183797
13	rs45527937	67801532	13:67227400:A:G	67227400	A	G	G	0.187984	0.603165	-0.17969	0.375744	0.0205912
13	rs79333565	67801688	13:67227556:G:A	67227556	G	A	A	-0.661507	-0.0113762	-0.0668272	-0.000963467	1.02502
13	rs34881109	67801721	13:67227589:A:G	67227589	A	G	G	0.145834	0.576011	-0.199177	0.629542	-0.0897926
13	rs78015009	67802016	13:67227884:C:G	67227884	C	G	G	-0.471206	0.00537651	-0.067952	0.0259032	-0.646249
13	rs79899610	70281723	13:69707591:T:A	69707591	T	A	A	-0.953035	0.42699	-0.150146	0.137104	0.23987
13	rs17727950	70370853	13:69796721:A:G	69796721	A	G	G	0.166364	0.0521799	1.35193	0.269297	0.115026
13	rs187111085	70456659	13:69882527:T:G	69882527	T	G	G	0.0242898	0.158317	-0.198368	-0.0221898	-0.236754
13	rs35781936	70549906	13:69975774:G:A	69975774	G	A	A	0.092459	0.159425	0.290902	-0.177358	-0.00499419
13	rs189862430	70549937	13:69975805:A:G	69975805	A	G	G	-0.530779	0.00316786	-0.0921618	-0.000593199	0.115411
13	rs79372274	72014874	13:71440742:A:T	71440742	A	T	T	-1.02463	-0.0124392	-0.0630137	0.0704228	-0.774755
13	rs116132233	72131124	13:71556992:G:C	71556992	G	C	C	-0.377565	-0.0175913	-0.0317036	-0.0128336	0.443453
13	rs7931	73284411	13:72710273:A:T	72710273	A	T	T	0.692527	1.01363	1.18691	-0.327702	0.000991029
13	rs139369257	73284414	13:72710276:C:T	72710276	C	T	T	0.20197	0.12667	1.21683	-1.3247	-0.00928573
13	rs56132848	73293159	13:72719021:T:C	72719021	T	C	C	-0.356996	0.00139479	-0.0411451	0.0130682	0.223017
13	rs1465897	73301655	13:72727517:A:C	72727517	A	C	C	1.7573	0.141221	-0.223069	0.0500176	-0.128611
13	rs78285044	73309067	13:72734929:A:G	72734929	A	G	G	0.208368	0.757373	-0.499431	0.564849	0.00440103
13	rs75234913	73318710	13:72744572:T:C	72744572	T	C	C	0.126785	0.220077	0.446365	-0.295165	-0.00333406
13	rs41286052	73320239	13:72746101:G:A	72746101	G	A	A	0.113677	0.349007	-0.555451	0.0257546	0.00463465
13	rs41286054	73320856	13:72746718:A:G	72746718	A	G	G	0.107114	0.380405	-0.126286	0.213116	-0.127363
13	rs9573025	73320892	13:72746754:A:C	72746754	A	C	C	0.259483	-0.77515	-1.37717	-0.568629	0.0142126
13	rs10887	73329358	13:72755220:G:A	72755220	G	A	A	-0.21711	-0.278677	0.246272	-1.13414	0.378416
13	rs35036619	73335638	13:72761500:T:C	72761500	T	C	C	-0.44684	-0.0325486	-0.0694562	-0.0582276	0.623583
13	rs113389415	73335767	13:72761629:C:T	72761629	C	T	T	-0.483101	0.0400745	-0.10203	0.0150548	0.114618
13	rs76085129	73355167	13:72781029:T:C	72781029	T	C	C	-0.370756	0.0152187	-0.0202978	0.0506506	0.622918
13	rs113955522	73366569	13:72792431:T:C	72792431	T	C	C	0.102942	0.383666	-0.261346	0.37039	0.00948614
13	rs61999297	73401237	13:72827099:G:A	72827099	G	A	A	0.133947	0.390209	-0.0108726	-0.148102	-0.188939
13	rs115858628	73482747	13:72908609:C:A	72908609	C	A	A	0.0862854	0.400812	-0.407542	0.235811	0.051471
13	rs35967041	73636482	13:73062344:A:G	73062344	A	G	G	-0.42729	0.00130726	-0.0177347	0.0283919	-0.048413
13	rs1051343	73650069	13:73075931:A:G	73075931	A	G	G	-0.998848	-0.0199605	-0.124346	0.00418456	-0.349784
13	rs513306	75814018	13:75239882:C:T	75239882	C	T	T	1.02978	-0.00165072	0.23722	0.0517382	0.252899
13	rs2876702	75814285	13:75240149:T:C	75240149	T	C	C	-0.118721	0.268231	-0.327688	0.367589	0.0544431
13	rs61960514	75814344	13:75240208:C:A	75240208	C	A	A	0.598935	1.47435	-0.64693	0.966549	0.066451
13	rs139961260	75814349	13:75240213:A:T	75240213	A	T	T	0.22331	-0.711818	0.0557782	0.823273	-0.00154713
13	rs76851570	75863116	13:75288980:T:C	75288980	T	C	C	0.209583	0.24943	0.862522	-0.844722	0.00456822
13	rs58232698	75866368	13:75292232:A:G	75292232	A	G	G	-0.462073	-0.0136078	-0.0167383	0.0421006	-0.742654
13	rs1062087	75884216	13:75310080:C:T	75310080	C	T	T	1.38992	0.291917	1.84642	0.304794	0.407056
13	rs115136316	75898579	13:75324443:T:C	75324443	T	C	C	-0.567267	0.0141207	-0.0532504	0.0272826	-0.252832
13	rs56223054	75900510	13:75326374:G:A	75326374	G	A	A	0.113843	0.445203	-0.0290946	0.553682	-0.0154191
13	rs80163254	75915215	13:75341079:T:C	75341079	T	C	C	0.748884	-1.26491	1.23022	-0.480721	0.311059
13	rs77685055	76055602	13:75481466:G:A	75481466	G	A	A	0.683913	-1.41109	0.297084	1.15736	0.0357379
13	rs116744134	76111784	13:75537648:G:A	75537648	G	A	A	-0.416638	-0.0280401	0.0119445	0.0399211	0.59037
13	rs114316494	76111852	13:75537716:C:A	75537716	C	A	A	-0.406498	0.00245818	-0.0338591	0.0462661	0.488521
13	rs143470231	76195833	13:75621697:A:G	75621697	A	G	G	-0.533848	0.0229322	-0.160198	0.000500412	-0.246388
13	rs12017010	76287286	13:75713150:A:G	75713150	A	G	G	-0.478108	0.022193	-0.0150791	0.0682735	-1.09953
13	rs17706535	76335109	13:75760973:A:G	75760973	A	G	G	0.470538	1.0481	0.829785	-0.599716	-0.0522711
13	rs34295825	76374795	13:75800659:A:G	75800659	A	G	G	0.221681	0.448804	-0.0974736	0.258574	0.0168368
13	rs74596180	76375006	13:75800870:G:C	75800870	G	C	C	-0.567292	-0.11265	0.301715	-0.238213	0.158914
13	rs114491409	76378410	13:75804274:G:A	75804274	G	A	A	-0.558929	0.0152988	-0.104191	-0.00165119	0.771632
13	rs75569760	76378447	13:75804311:G:A	75804311	G	A	A	-0.373633	0.020914	-0.168366	-0.0601401	0.128432
13	rs625033	76378459	13:75804323:T:C	75804323	T	C	C	0.487448	-0.731318	0.440319	-0.485221	1.20015
13	rs76082815	76395342	13:75821206:C:T	75821206	C	T	T	0.272556	-1.04932	0.577365	0.41619	0.023019
13	rs142994139	76397710	13:75823574:G:A	75823574	G	A	A	0.115156	0.327004	0.111704	0.155466	-0.00833169
13	rs7323343	76419524	13:75845388:G:A	75845388	G	A	A	-0.603737	-0.0134776	-0.0360677	-0.0400641	1.01112
13	rs146005541	76423182	13:75849046:A:G	75849046	A	G	G	-0.321427	-0.0242523	-0.0958792	-0.079608	-1.03507
13	rs188005860	76427205	13:75853069:G:T	75853069	G	T	T	0.0907259	0.221875	0.199033	0.0232141	0.0133832
13	rs138611001	77574606	13:77000471:C:A	77000471	C	A	A	0.0992233	0.23286	0.547084	-0.259587	0.0529923
13	rs35696375	77619537	13:77045402:C:T	77045402	C	T	T	-0.617432	0.0196825	-0.0527625	0.0779828	0.593708
13	rs117836900	77625946	13:77051811:C:T	77051811	C	T	T	0.111253	0.428981	0.0463748	0.412279	0.0328669
13	rs2285386	77632470	13:77058335:C:T	77058335	C	T	T	0.229217	-0.248162	-0.798341	-0.9942	0.541322
13	rs41287040	77633642	13:77059507:G:A	77059507	G	A	A	0.165635	-0.0931335	-0.284732	0.891621	-0.2329
13	rs17067178	77651289	13:77077154:C:T	77077154	C	T	T	-1.02296	-0.0192	-0.0710702	0.044533	0.403434
13	rs140458711	77656157	13:77082022:G:A	77082022	G	A	A	0.14317	0.60478	-0.477842	0.456622	0.0169354
13	rs17691989	77667251	13:77093116:T:C	77093116	T	C	C	0.167414	0.493386	-0.292774	0.353317	-0.00563345
13	rs78397431	77718551	13:77144416:G:A	77144416	G	A	A	-0.749552	-0.00976464	-0.0585353	0.0430354	-0.0349248
13	rs7997138	77718552	13:77144417:T:C	77144417	T	C	C	-0.50899	-0.0225286	0.00975467	0.0267945	-1.18931
13	rs9574006	77725106	13:77150971:C:A	77150971	C	A	A	1.054	1.45091	-1.09565	-0.221628	0.345793
13	rs111722153	77732026	13:77157891:A:C	77157891	A	C	C	-0.404919	0.0262987	-0.0604341	0.0674221	0.438629
13	rs74098710	77738566	13:77164431:C:T	77164431	C	T	T	-0.784105	-0.0242181	-0.114518	-0.0476446	1.09242
13	rs76454430	77740697	13:77166562:C:T	77166562	C	T	T	-0.588932	0.036067	-0.0709203	0.0743602	-0.916026
13	rs149027222	77768276	13:77194141:C:T	77194141	C	T	T	0.0934801	0.262442	-0.36712	0.0656138	0.0182623
13	rs117060749	77768428	13:77194293:C:T	77194293	C	T	T	0.0994527	-0.454226	-0.0056636	0.426511	-0.000870305
13	rs9635013	77781009	13:77206874:A:T	77206874	A	T	T	0.462804	-1.23014	-0.77682	0.102471	-0.177294
13	rs191077808	77841933	13:77267798:C:T	77267798	C	T	T	0.025159	0.037974	0.103129	-0.262973	-0.0109104
13	rs112537738	77862271	13:77288136:A:G	77288136	A	G	G	0.0915677	0.354946	-0.266605	0.287554	-0.0214586
13	rs41288252	78163243	13:77589108:C:G	77589108	C	G	G	-0.306004	1.01576	-0.207323	0.719282	0.65896
13	rs141475107	78165565	13:77591430:A:G	77591430	A	G	G	0.0813057	0.309355	-0.239722	0.258398	-0.0217274
13	rs2274016	78178550	13:77604415:G:A	77604415	G	A	A	0.33096	-2.44901	-0.190556	1.06968	-0.166043
13	rs76519599	78186987	13:77612852:T:G	77612852	T	G	G	-1.06287	-0.0215325	-0.0594366	0.0834759	-0.100564
13	rs8002725	78188078	13:77613943:A:G	77613943	A	G	G	-0.912337	-0.119682	0.144202	-0.603311	0.12585
13	rs145663548	78192153	13:77618018:A:G	77618018	A	G	G	0.0845223	0.268753	-0.0109187	0.16128	-0.00882649
13	rs79933150	78293620	13:77719485:C:T	77719485	C	T	T	0.0893289	0.303113	0.0534674	0.239771	0.0185427
13	rs17777179	78318389	13:77744254:G:A	77744254	G	A	A	0.447606	0.47907	1.09005	-0.389347	-0.0284367
13	rs9600922	78318599	13:77744464:G:T	77744464	G	T	T	-0.915055	-0.0158828	-0.0663726	0.0475561	0.623841
13	rs5352	78475230	13:77901095:C:T	77901095	C	T	T	0.139936	0.473918	-0.591578	0.230595	-0.0341512
13	rs5351	78475313	13:77901178:T:C	77901178	T	C	C	-0.173768	1.0756	0.0224083	-0.658214	-0.0319055
13	rs5349	78477665	13:77903530:G:A	77903530	G	A	A	-0.372378	0.0924015	-0.192393	0.00341296	0.509322
13	rs1801710	78492540	13:77918405:C:T	77918405	C	T	T	0.0961217	0.358292	-0.252244	0.374033	0.00945357
13	rs5346	78492660	13:77918525:G:A	77918525	G	A	A	-0.356742	-0.0168059	0.00673378	0.0443869	1.15729
13	rs74097352	79176618	13:78602483:C:T	78602483	C	T	T	-0.508383	-0.0335816	-0.0800106	-0.0210032	0.0111767
13	rs74097363	79212931	13:78638796:A:G	78638796	A	G	G	-0.544541	-0.0159617	-0.052491	0.00715027	0.849606
13	rs3187338	79894736	13:79320601:C:T	79320601	C	T	T	-0.449856	0.942322	1.3544	-0.452887	-0.0390753
13	rs11549502	80095030	13:79520895:C:T	79520895	C	T	T	0.282209	1.02271	0.462446	-0.304262	0.0115024
13	rs17080144	86368724	13:85794589:T:C	85794589	T	C	C	0.113321	0.36171	-0.413685	0.221805	-0.00597462
13	rs3825413	86369120	13:85794985:C:T	85794985	C	T	T	-0.638737	0.161506	0.417963	0.771608	0.00500848
13	rs17080147	86369403	13:85795268:T:C	85795268	T	C	C	-1.57981	-0.0458301	0.357076	-0.398892	0.390951
13	rs35119660	86370317	13:85796182:A:G	85796182	A	G	G	-0.323925	0.183316	-0.506983	-0.147618	0.249562
13	rs74104527	86370605	13:85796470:A:T	85796470	A	T	T	-0.514127	0.0108762	-0.111613	-0.00928307	-0.333999
13	rs34892880	88329746	13:87677491:C:T	87677491	C	T	T	0.14129	0.363442	-0.0324616	0.00297518	0.0115917
13	rs77866366	88330527	13:87678272:A:G	87678272	A	G	G	-0.399964	-0.00307915	0.000431219	0.049662	1.04879
13	rs9589235	92101206	13:91448952:G:T	91448952	G	T	T	-0.0504815	-0.091189	1.5826	-1.35542	0.111596
13	rs112827304	92346106	13:91693852:C:T	91693852	C	T	T	-0.675243	-0.0176994	-0.0501285	-0.000533042	-0.595829
13	rs45444304	92346139	13:91693885:A:G	91693885	A	G	G	-0.350239	0.360581	-0.113912	0.210412	-0.219993
13	rs143872144	94197611	13:93545358:C:T	93545358	C	T	T	0.0612446	0.288766	-0.335753	0.131499	0.0573736
13	rs1535692	95034749	13:94382495:G:A	94382495	G	A	A	0.599368	-0.0377277	-0.879319	-0.694149	0.0667075
13	rs74325354	95114398	13:94462144:A:G	94462144	A	G	G	-0.465477	-0.00869539	-0.0586119	-0.0172073	0.442633
13	rs34139115	95117926	13:94465672:C:T	94465672	C	T	T	-0.553087	-0.0260626	-0.094199	-0.038465	0.620179
13	rs34723994	95121253	13:94468999:G:A	94468999	G	A	A	-0.424051	0.000890232	0.00347973	0.0613722	0.0313784
13	rs139484792	95121343	13:94469089:C:T	94469089	C	T	T	-0.288099	0.0156306	0.00761205	0.0588656	0.765135
13	rs116403568	95229697	13:94577443:A:G	94577443	A	G	G	-0.726362	0.00444714	-0.0254015	0.0689675	-0.0498463
13	rs73546623	95229735	13:94577481:A:G	94577481	A	G	G	-1.31874	0.121532	-0.0516383	0.0753844	-0.657992
13	rs74104446	95230454	13:94578200:A:C	94578200	A	C	C	-0.351733	-0.0207968	-0.0557582	-0.0287892	-0.0749557
13	rs117188419	95235522	13:94583268:T:C	94583268	T	C	C	0.0813601	0.247673	0.0787636	0.210547	-0.017659
13	rs61741685	95243123	13:94590869:G:A	94590869	G	A	A	-0.617696	-0.0153061	0.0109914	0.0338929	-0.946573
13	rs113947424	95273408	13:94621154:G:C	94621154	G	C	C	-0.36048	0.0170676	-0.0403055	0.00157336	0.848096
13	rs12429818	95273447	13:94621193:G:A	94621193	G	A	A	0.854747	-0.840472	-0.642728	-1.64595	0.0286352
13	rs61965610	95279467	13:94627213:A:G	94627213	A	G	G	0.121145	0.425369	0.0121963	0.43699	-0.00874696
13	rs3742106	95673791	13:95021537:A:C	95021537	A	C	C	0.447868	-0.406225	0.31198	-0.490216	-0.396121
13	rs11568704	95686955	13:95034701:C:T	95034701	C	T	T	-0.538024	0.000235577	-0.155219	-0.0552931	-0.772595
13	rs7324065	95705307	13:95053053:C:T	95053053	C	T	T	-0.477527	0.565479	-0.105217	0.301201	0.626117
13	rs11568644	95705380	13:95053126:G:A	95053126	G	A	A	0.111351	0.236532	0.368267	-0.130315	0.00202406
13	rs11568643	95705453	13:95053199:T:C	95053199	T	C	C	0.272081	0.926822	0.36188	0.333709	-0.101296
13	rs1189466	95726541	13:95074287:A:G	95074287	A	G	G	-0.0194617	1.03113	-0.0848255	-0.943551	0.491455
13	rs139970608	95735484	13:95083230:T:C	95083230	T	C	C	0.0843557	0.314157	-0.0863993	0.417134	0.015586
13	rs11568694	95735520	13:95083266:C:A	95083266	C	A	A	0.161476	0.185347	0.82847	-0.740041	-0.0108242
13	rs3765534	95815415	13:95163161:C:T	95163161	C	T	T	0.338989	-0.732109	0.377527	-0.110017	0.00597161
13	rs9282570	95815454	13:95163200:T:C	95163200	T	C	C	-0.689157	0.0152771	-0.125566	0.0147312	-0.178836
13	rs11568650	95815834	13:95163580:A:G	95163580	A	G	G	0.274181	0.958196	-0.668632	0.524089	-0.00271429
13	rs11568666	95816707	13:95164453:G:A	95164453	G	A	A	0.139427	0.219078	0.610122	-0.384341	-0.004556
13	rs11568696	95818628	13:95166374:T:C	95166374	T	C	C	-0.437041	-0.00196979	-0.0364419	0.0226641	0.529601
13	rs11568663	95822761	13:95170507:C:T	95170507	C	T	T	0.383331	1.1691	0.192063	0.506216	0.0309105
13	rs11568669	95839008	13:95186754:T:C	95186754	T	C	C	-0.205347	-0.000393823	-0.0167808	0.014072	0.423417
13	rs9282566	95840837	13:95188583:G:A	95188583	G	A	A	0.104875	0.285537	-0.0825179	0.0369914	0.000672866
13	rs2274404	95847194	13:95194940:A:G	95194940	A	G	G	0.136579	-0.619485	0.00764891	0.558786	-0.000712708
13	rs11568702	95858778	13:95206524:A:T	95206524	A	T	T	0.127826	0.419384	-0.42561	0.251876	-0.0191241
13	rs11568703	95858912	13:95206658:C:T	95206658	C	T	T	0.093175	0.308365	0.0106878	0.303665	-0.0035869
13	rs2274405	95858978	13:95206724:T:C	95206724	T	C	C	-0.417684	0.363418	0.735115	0.0742477	-0.0853236
13	rs2274409	95860214	13:95207960:C:T	95207960	C	T	T	0.639924	-0.577687	-0.248388	-0.276947	-0.0636037
13	rs11568637	95886854	13:95234600:T:C	95234600	T	C	C	0.106713	-1.07118	0.351386	0.770762	-0.199707
13	rs4148437	95899354	13:95247100:A:G	95247100	A	G	G	0.915344	0.958323	-0.785869	0.459484	-0.041971
13	rs11568682	95953485	13:95301231:G:A	95301231	G	A	A	0.129941	0.495081	-0.289782	0.456749	0.0705068
13	rs117004442	96234584	13:95582330:G:C	95582330	G	C	C	0.144879	0.557596	-0.200914	0.508554	-0.185662
13	rs11070136	96239805	13:95587551:G:A	95587551	G	A	A	-0.215161	0.849617	0.526113	0.489207	-0.599298
13	rs11617517	96242506	13:95590252:C:T	95590252	C	T	T	0.107654	0.195308	0.377306	-0.225946	0.0208923
13	rs9561921	96293631	13:95641377:G:A	95641377	G	A	A	-0.0403922	-0.752836	-0.522318	0.832013	1.07139
13	rs17885200	96329486	13:95677232:C:T	95677232	C	T	T	-0.856952	-0.0222322	-0.0184784	0.0816534	-0.715144
13	rs146543814	96329587	13:95677333:C:T	95677333	C	T	T	0.120086	0.158931	0.560003	-0.507427	-0.0149535
13	rs59892430	96416192	13:95763938:G:C	95763938	G	C	C	-0.446624	-0.0298038	0.0166356	0.00764291	-0.238946
13	rs145358686	96506633	13:95854379:C:T	95854379	C	T	T	0.0693566	0.242977	-0.0569006	0.137904	-0.000986086
13	rs9525072	96511850	13:95859596:A:G	95859596	A	G	G	0.13463	0.547761	-0.260254	0.542703	-0.0221356
13	rs45473699	96511868	13:95859614:T:A	95859614	T	A	A	0.17371	0.502905	-0.00958321	0.360146	0.00776724
13	rs9525075	96540141	13:95887887:T:C	95887887	T	C	C	0.966444	-0.00327102	0.0601697	-0.085459	-0.163508
13	rs35060832	96553101	13:95900847:T:C	95900847	T	C	C	-0.473254	-0.0182473	0.0161706	0.052381	0.47524
13	rs33949518	96555149	13:95902895:C:T	95902895	C	T	T	-0.122903	0.827173	-0.156879	0.706565	0.080024
13	rs62620239	96579380	13:95927126:A:C	95927126	A	C	C	0.085644	0.270127	-0.303947	0.134021	0.0164643
13	rs41277672	96589310	13:95937056:C:G	95937056	C	G	G	0.0758328	0.104435	-0.06725	0.372801	0.0131512
13	rs35405829	96601679	13:95949425:C:T	95949425	C	T	T	-0.258714	-0.766263	0.733187	0.0605153	0.981812
13	rs61972947	96624810	13:95972556:T:G	95972556	T	G	G	0.182771	0.588798	-0.0399341	0.259218	0.0266789
13	rs146008554	96675361	13:96023107:C:T	96023107	C	T	T	0.0682711	0.260375	-0.0828525	0.312317	-0.0187294
13	rs9516771	97484830	13:96832576:A:G	96832576	A	G	G	0.348635	0.351438	1.05729	-0.530879	0.0410616
13	rs9584456	97639021	13:96986767:A:G	96986767	A	G	G	-1.28148	0.0981079	-0.217919	0.149625	-2.08972
13	rs9284174	97639414	13:96987160:C:T	96987160	C	T	T	-0.242157	0.319406	1.85664	0.429443	0.0123821
13	rs36010428	97928615	13:97276361:T:C	97276361	T	C	C	0.10345	0.354334	-0.0585055	0.32862	0.00203005
13	rs73559939	98017465	13:97365211:A:G	97365211	A	G	G	-0.489535	-0.0266712	0.00600436	0.0556892	-0.172294
13	rs12866550	98621940	13:97969686:C:T	97969686	C	T	T	0.616354	-1.72463	1.40909	0.698448	-0.103033
13	rs189972535	98649750	13:97997496:A:C	97997496	A	C	C	-0.297185	0.0670316	-0.022781	0.104387	-0.361371
13	rs61970445	98654675	13:98002421:G:A	98002421	G	A	A	0.369725	1.17837	-0.192974	0.809724	0.0348329
13	rs75317813	98655084	13:98002830:T:A	98002830	T	A	A	-0.442562	0.0174479	-0.092241	0.0313289	0.0359425
13	rs45480093	98660427	13:98008173:C:T	98008173	C	T	T	-0.587186	-0.0114858	-0.0375672	0.0239073	1.11403
13	rs2296092	98670831	13:98018577:A:C	98018577	A	C	C	0.18175	-0.795092	-0.288274	0.63525	0.000387705
13	rs525939	98670888	13:98018634:G:A	98018634	G	A	A	-0.82356	0.00959802	-0.0769843	0.0548586	-0.111158
13	rs145372207	98671883	13:98019629:C:T	98019629	C	T	T	0.079479	0.240968	-0.344913	0.0573641	-0.0338119
13	rs74108123	98672084	13:98019830:C:T	98019830	C	T	T	-0.88058	-0.0127295	-0.0395717	0.0649585	-1.52417
13	rs78044787	98673951	13:98021697:C:T	98021697	C	T	T	0.266892	-0.586962	-1.39093	-0.697769	0.0229015
13	rs41300600	98828892	13:98176638:T:C	98176638	T	C	C	-0.624417	-0.0700719	-0.0699259	0.0998797	-0.37009
13	rs16955011	98829217	13:98176963:C:T	98176963	C	T	T	-0.505812	0.0907476	-0.183338	-0.549191	-0.0427112
13	rs9300466	98865519	13:98213265:C:T	98213265	C	T	T	-0.613713	-0.0210512	-0.0164123	0.0205949	1.00136
13	rs116250464	98865673	13:98213419:T:C	98213419	T	C	C	-0.63354	-0.00537889	-0.0258088	0.040644	-0.343846
13	rs7318267	98896776	13:98244522:C:T	98244522	C	T	T	0.793639	-0.914134	-0.0969628	0.969022	0.0866436
13	rs586538	99017702	13:98365448:A:G	98365448	A	G	G	-1.59902	0.0976915	-0.201194	0.149766	-0.54952
13	rs41279114	99030182	13:98377928:A:G	98377928	A	G	G	0.121653	0.340503	-0.0695002	0.339803	0.0100286
13	rs585678	99037870	13:98385616:T:C	98385616	T	C	C	-0.550878	-0.23936	0.0960961	-0.495865	0.641919
13	rs116695798	99040589	13:98388335:T:C	98388335	T	C	C	-0.368162	-0.00933889	0.0112828	0.0391438	0.755833
13	rs2291175	99062978	13:98410724:G:T	98410724	G	T	T	0.36813	-0.187222	0.737132	-0.232638	0.033679
13	rs2291174	99063113	13:98410859:A:G	98410859	A	G	G	0.472761	-0.196721	0.204415	0.779255	-0.013429
13	rs57099745	99064316	13:98412062:G:A	98412062	G	A	A	-1.08624	-0.0440344	-0.0306232	0.0780082	0.427796
13	rs114357322	99087975	13:98435721:C:G	98435721	C	G	G	-0.618712	-0.0291769	-0.0776764	-0.0205717	0.904024
13	rs1792	99088006	13:98435752:G:A	98435752	G	A	A	-0.134167	-0.0691215	-0.265216	-0.524122	0.137238
13	rs2274050	99091017	13:98438763:C:T	98438763	C	T	T	-0.0335673	-0.182189	0.578821	-0.391296	-0.571213
13	rs61730893	99091441	13:98439187:T:C	98439187	T	C	C	-0.781254	-0.0173016	-0.097512	0.0303434	1.12715
13	rs2274053	99098318	13:98446064:C:T	98446064	C	T	T	0.169827	0.776214	-0.014052	1.95083	0.00724026
13	rs61730897	99098964	13:98446710:C:T	98446710	C	T	T	-0.547048	-0.00786825	-0.0483097	0.0692849	0.0241277
13	rs72652256	99105389	13:98453135:A:C	98453135	A	C	C	0.121917	0.48847	-0.399152	0.414959	-0.0710325
13	rs55953606	99109476	13:98457222:G:A	98457222	G	A	A	0.0827297	0.316184	-0.0626818	0.418035	0.00224725
13	rs9584854	99118590	13:98466336:C:T	98466336	C	T	T	0.0340257	0.51064	-0.0882393	0.549282	0.409492
13	rs9582232	99127052	13:98474798:C:T	98474798	C	T	T	0.250983	0.335696	0.197574	0.346826	0.0577233
13	rs8187840	99338531	13:98686277:C:T	98686277	C	T	T	0.171754	0.482396	0.199833	0.236376	0.0356127
13	rs8187827	99354731	13:98702477:T:C	98702477	T	C	C	0.230085	0.422989	0.546164	-0.554872	-0.00946913
13	rs8187828	99354754	13:98702500:T:C	98702500	T	C	C	-0.51334	-0.0148817	-0.0214492	-0.000861594	-1.17791
13	rs4646227	99358401	13:98706147:C:G	98706147	C	G	G	-0.371659	-0.533116	0.814581	-0.274913	-0.69803
13	rs114799805	99368261	13:98716007:G:A	98716007	G	A	A	-0.475901	-0.00240441	-0.0594804	-0.0107667	1.03298
13	rs8187820	99376167	13:98723913:C:T	98723913	C	T	T	-0.656133	-0.0203284	-0.0276497	0.0580008	0.0997116
13	rs8187823	99376273	13:98724019:C:T	98724019	C	T	T	-0.313836	-0.0397697	-0.00270222	0.0576471	-1.74381
13	rs8187824	99376311	13:98724057:C:T	98724057	C	T	T	-0.351141	-0.0176784	-0.0276205	-0.00699078	-0.601854
13	rs41279128	99449489	13:98797235:G:A	98797235	G	A	A	0.100259	0.318274	-0.166084	0.0474435	0.0251875
13	rs2282133	99449717	13:98797463:C:T	98797463	C	T	T	0.300177	-0.98264	-0.742225	0.697984	0.0290442
13	rs41279130	99457413	13:98805159:G:A	98805159	G	A	A	0.240816	0.433231	0.643391	-0.751613	-0.0684281
13	rs116560393	99460844	13:98808590:C:T	98808590	C	T	T	-0.303636	-0.03737	-0.037068	-0.00659758	-0.0496438
13	rs17709314	99479139	13:98826885:T:C	98826885	T	C	C	0.379988	1.20339	-0.125649	0.591214	0.0553195
13	rs9517459	99482030	13:98829776:G:C	98829776	G	C	C	0.321937	-1.01073	-0.215248	2.41177	0.44907
13	rs74509146	99505629	13:98853375:G:A	98853375	G	A	A	0.259129	0.217998	1.29628	-1.25942	-0.152522
13	rs115592985	99535252	13:98882998:T:C	98882998	T	C	C	-0.436038	0.0239635	-0.146017	-0.0310918	-0.35022
13	rs75205686	99554548	13:98902294:C:T	98902294	C	T	T	0.217965	0.14319	1.44945	-1.14933	-0.00199017
13	rs7995432	99573165	13:98920911:T:C	98920911	T	C	C	-0.612389	-0.036415	0.331756	-0.217742	0.198339
13	rs112002773	99574277	13:98922023:G:A	98922023	G	A	A	-0.521466	-0.0387746	0.000453333	0.00704339	1.15587
13	rs147408595	99630104	13:98977850:C:T	98977850	C	T	T	0.0930851	0.279937	0.170192	0.164051	0.00140867
13	rs151309537	99907728	13:99255474:T:C	99255474	T	C	C	-0.316629	0.00827629	0.0231298	0.0368252	0.483937
13	rs7318947	100020212	13:99367958:G:A	99367958	G	A	A	0.327005	-1.03936	-1.2295	-0.620559	-0.276778
13	rs60203399	100172275	13:99520021:A:G	99520021	A	G	G	-0.362441	-0.00520671	-0.107509	-0.0185364	0.309989
13	rs3751373	100199224	13:99546970:C:T	99546970	C	T	T	-0.801548	0.343517	0.00457909	-1.00336	-0.000636529
13	rs9517768	100206529	13:99554275:T:C	99554275	T	C	C	0.335164	0.549911	0.352549	-0.0985532	-0.0253644
13	rs41280152	100207744	13:99555490:C:G	99555490	C	G	G	-0.555382	-0.0281994	-0.00652134	0.0415593	-0.330238
13	rs17577293	100425097	13:99772843:G:T	99772843	G	T	T	0.170435	0.60565	-0.00619725	0.666083	0.0238018
13	rs76321686	100511330	13:99859076:A:G	99859076	A	G	G	-0.929744	-0.0271749	-0.0507512	0.0670771	-1.15301
13	rs12430038	100517028	13:99864774:G:A	99864774	G	A	A	0.809869	-1.51855	-1.28394	-0.475691	0.0168745
13	rs118114285	100517034	13:99864780:G:A	99864780	G	A	A	0.0320996	-0.635285	-0.056712	0.635696	0.279985
13	rs3783185	100518580	13:99866326:A:G	99866326	A	G	G	-0.447793	-0.675046	0.510859	0.389065	-0.348787
13	rs139312964	100637381	13:99985127:G:A	99985127	G	A	A	-0.73796	-0.00857311	-0.0748416	0.0282463	1.37647
13	rs184412459	100764171	13:100111917:T:A	100111917	T	A	A	0.0365272	0.205116	-0.155549	0.0744096	-0.289252
13	rs142134673	100861543	13:100209289:C:T	100209289	C	T	T	-0.0125434	-0.00246913	1.16587	-1.07987	0.366946
13	rs4306370	100921056	13:100268802:A:G	100268802	A	G	G	1.5565	0.0245681	0.103967	-0.0404551	1.10532
13	rs41281120	100955204	13:100302950:A:G	100302950	A	G	G	0.0823448	0.12554	0.331376	-0.289009	0.0096751
13	rs35719359	100962156	13:100309902:A:G	100309902	A	G	G	0.20206	0.6958	-0.225045	0.629872	-0.0787176
13	rs72661023	101180056	13:100527802:C:T	100527802	C	T	T	0.117091	0.430867	-0.0216882	0.485896	-0.00279452
13	rs150390822	101182309	13:100530055:T:C	100530055	T	C	C	-0.436291	0.00886289	-0.045294	0.0182582	0.0745575
13	rs72661053	101264623	13:100612369:C:T	100612369	C	T	T	0.0974865	0.591567	-0.186021	0.633507	-0.239923
13	rs1572641	101264633	13:100612379:C:T	100612379	C	T	T	0.0692851	-0.540177	-0.638714	-0.572264	0.395364
13	rs147167828	101266529	13:100614275:G:A	100614275	G	A	A	-0.652391	-0.00788451	0.0102589	0.0543606	-1.52509
13	rs17579147	101308654	13:100656400:G:A	100656400	G	A	A	0.137025	0.515893	-0.155576	0.554533	0.0122181
13	rs1283210	101315175	13:100662921:G:A	100662921	G	A	A	1.1075	-0.871135	0.840764	0.937414	0.101419
13	rs201804960	101315269	13:100663015:C:T	100663015	C	T	T	0.109168	0.196528	0.370946	-0.273358	-0.00755636
13	rs61746911	101320979	13:100668725:T:C	100668725	T	C	C	0.0086223	-0.47542	0.2529	0.0577315	0.00347066
13	rs116543192	101712159	13:101059807:C:T	101059807	C	T	T	-0.593941	-0.00250242	-0.052438	0.0388461	-1.05084
13	rs1289556	101720300	13:101067948:T:G	101067948	T	G	G	-1.43644	0.998133	0.974476	-0.0190505	-0.142916
13	rs34033086	101756676	13:101104325:G:A	101104325	G	A	A	-0.516645	-0.0217707	0.000359813	0.049156	-0.568991
13	rs16958350	101757011	13:101104660:A:C	101104660	A	C	C	-0.0259187	-0.32296	0.551831	0.156452	-0.260444
13	rs76776920	101763029	13:101110678:G:A	101110678	G	A	A	0.185797	0.612706	-0.244652	0.503087	0.00730308
13	rs117026043	101763429	13:101111078:C:A	101111078	C	A	A	0.127002	0.38616	-0.438273	0.0726985	0.00890789
13	rs182630845	101763617	13:101111266:G:C	101111266	G	C	C	0.0579954	0.166354	-0.00394837	0.00511642	-0.0201319
13	rs17484928	101795373	13:101143022:C:A	101143022	C	A	A	0.252385	0.959185	1.40455	-0.156527	0.16562
13	rs643715	101797272	13:101144921:A:G	101144921	A	G	G	-0.569797	0.41942	-0.179587	0.377001	-0.37908
13	rs17582557	101828654	13:101176303:T:C	101176303	T	C	C	0.314823	0.930672	-0.118617	0.430406	0.00161129
13	rs78369250	101936262	13:101283911:T:C	101283911	T	C	C	-0.741669	-0.0195406	-0.0474162	0.033339	0.012782
13	rs185389094	101936419	13:101284068:T:C	101284068	T	C	C	0.0400948	0.0566111	-0.0673737	-0.339455	0.050362
13	rs570252	101944752	13:101292401:C:T	101292401	C	T	T	-0.172644	-0.443578	0.250423	-0.303951	0.153853
13	rs77810082	102105179	13:101452828:C:T	101452828	C	T	T	-0.566031	-0.0175745	-0.0321807	0.0259022	0.868917
13	rs62637618	102220050	13:101567699:G:A	101567699	G	A	A	-0.639118	-0.00129392	-0.0790063	0.0385448	-0.610332
13	rs1140605	102220193	13:101567842:G:T	101567842	G	T	T	-0.604059	-0.639126	0.229202	-0.0509518	0.650121
13	rs3916912	102227872	13:101575521:C:T	101575521	C	T	T	-0.703385	1.04924	-0.107041	0.604042	-1.02382
13	rs34438356	102231711	13:101579360:C:T	101579360	C	T	T	0.0727661	0.202868	-0.138921	-0.0283886	-0.0234635
13	rs149057255	102235518	13:101583168:C:T	101583168	C	T	T	0.0760717	0.273982	0.0234279	0.304709	-0.0127442
13	rs112887260	102359094	13:101706744:G:A	101706744	G	A	A	-0.278887	0.0196066	-0.0786871	0.00994026	-0.474694
13	rs62637619	102359175	13:101706825:C:T	101706825	C	T	T	-0.715865	-0.0226972	-0.0823268	-0.00855208	-0.757527
13	rs62637620	102359176	13:101706826:G:A	101706826	G	A	A	-0.419254	0.0093017	-0.028709	0.0303024	-0.385564
13	rs149661933	102375150	13:101722800:C:T	101722800	C	T	T	0.124747	0.414247	-0.0547484	0.362874	-0.0127334
13	rs186978667	102521051	13:101868701:C:T	101868701	C	T	T	0.149316	0.334916	0.164667	-0.155244	-0.0201399
13	rs61711503	103271042	13:102618692:C:G	102618692	C	G	G	-0.445693	-0.028604	0.0262771	0.00400218	0.295902
13	rs114816818	103275201	13:102622851:T:C	102622851	T	C	C	-0.508758	-0.0312696	-0.00619122	0.0302656	-1.19757
13	rs115409498	103289395	13:102637045:A:G	102637045	A	G	G	-0.58973	-0.0198779	-0.0345188	-0.00932395	-0.249275
13	rs41281654	103309357	13:102657007:T:C	102657007	T	C	C	0.214307	0.616181	-0.105033	0.291833	0.0233492
13	rs2230856	103328660	13:102676310:A:G	102676310	A	G	G	-0.486654	-0.505166	0.478475	0.329475	0.282341
13	rs141515467	103339307	13:102686957:A:G	102686957	A	G	G	-0.410363	-0.00431765	-0.0824784	-0.0219549	-0.777294
13	rs16960383	103343308	13:102690958:T:C	102690958	T	C	C	-0.254176	0.234086	-0.0194013	0.140815	-0.289425
13	rs8054	103418728	13:102766378:A:G	102766378	A	G	G	-0.689627	-1.42904	-0.774873	1.11757	0.276395
13	rs115528872	103445666	13:102793316:C:T	102793316	C	T	T	-0.902699	-0.0173436	0.00215715	0.0831203	0.348372
13	rs116616580	103449254	13:102796904:G:T	102796904	G	T	T	-0.364448	-0.00550989	0.0313178	0.0498283	1.22838
13	rs12583419	103449375	13:102797025:A:G	102797025	A	G	G	-0.425106	-0.5432	0.2838	0.604328	0.177614
13	rs41281670	103459861	13:102807511:A:G	102807511	A	G	G	0.0899544	0.287589	-0.288803	0.217083	0.00857575
13	rs111947510	103460019	13:102807669:G:A	102807669	G	A	A	-0.388259	-0.0192221	0.0101247	0.012836	0.517559
13	rs34730033	103483991	13:102831641:T:C	102831641	T	C	C	-0.822565	0.0359796	-0.117198	0.0802831	-0.704812
13	rs4771435	103491876	13:102839526:A:G	102839526	A	G	G	0.603301	-0.402107	-0.3329	-0.935665	0.2894
13	rs4987063	103506690	13:102854340:G:A	102854340	G	A	A	-0.476298	-0.0215043	-0.0114797	0.0378255	0.24868
13	rs1047769	103513944	13:102861594:A:G	102861594	A	G	G	0.236554	0.615522	0.457118	-0.117712	-0.13167
13	rs34061299	103514444	13:102862094:C:T	102862094	C	T	T	0.039158	0.233672	-0.0664178	0.300616	0.0455609
13	rs4150314	103514459	13:102862109:C:T	102862109	C	T	T	0.141045	0.529939	-0.331098	0.448589	0.0230293
13	rs4150320	103515489	13:102863139:T:C	102863139	T	C	C	-0.427669	-0.0226255	0.00374696	0.0233831	-0.472322
13	rs8000956	103703579	13:103051229:T:C	103051229	T	C	C	0.955742	0.658126	0.66525	-0.642655	-0.0731303
13	rs41281678	103705050	13:103052700:G:A	103052700	G	A	A	-0.365172	0.324529	0.0368743	0.248097	1.30658
13	rs66842575	103705098	13:103052748:T:A	103052748	T	A	A	-0.37282	0.220139	-0.126664	0.177527	0.576564
13	rs142412008	103710571	13:103058221:G:A	103058221	G	A	A	0.0861751	0.324832	-0.130812	0.381658	0.00427115
13	rs28544361	103718622	13:103066272:G:C	103066272	G	C	C	-0.512195	-0.00266183	-0.100272	-0.0392722	0.322645
13	rs45476401	106118612	13:105466263:C:T	105466263	C	T	T	0.38402	-0.277768	0.384199	0.414959	-0.00210741
13	rs2391191	106119446	13:105467097:G:A	105467097	G	A	A	1.20329	-1.04126	-0.208125	0.24536	-0.263677
13	rs148297571	106119492	13:105467143:T:A	105467143	T	A	A	-0.453629	-0.0131056	-0.0823194	0.0107536	1.04699
13	rs9558562	106124937	13:105472588:A:G	105472588	A	G	G	0.209703	-0.980954	-0.021849	0.927111	-0.00743237
13	rs114274270	106142175	13:105489826:G:T	105489826	G	T	T	-0.615704	0.0118888	-0.0936385	0.0185539	0.564141
13	rs151018760	107187295	13:106534947:G:A	106534947	G	A	A	0.0509166	0.201935	-0.141864	0.138918	-0.00378261
13	rs141380144	107822917	13:107170569:T:C	107170569	T	C	C	0.0941523	0.276357	0.0151475	0.0610736	-0.0243696
13	rs79124416	107823070	13:107170722:T:A	107170722	T	A	A	0.176526	0.02512	-1.72466	-1.55324	0.040678
13	rs147212926	107863032	13:107210684:A:T	107210684	A	T	T	-0.476522	0.0148791	0.016407	0.0737962	1.03686
13	rs1771137	108518444	13:107866096:G:A	107866096	G	A	A	-0.545541	-0.529304	-0.202458	-0.625594	0.675774
13	rs2232642	108861048	13:108208700:C:T	108208700	C	T	T	-0.925407	-0.0117445	-0.0727642	0.0361902	0.529101
13	rs61731910	108861819	13:108209471:C:T	108209471	C	T	T	-0.357204	-0.0125375	-0.0405438	-0.0342549	-0.711865
13	rs1805386	108861913	13:108209565:A:G	108209565	A	G	G	0.163318	1.24368	-0.746795	0.532848	0.413146
13	rs2232639	108862702	13:108210354:A:G	108210354	A	G	G	-0.470837	-0.00822766	-0.029232	0.0278217	-1.21128
13	rs3093764	108863104	13:108210756:A:G	108210756	A	G	G	-0.417631	0.0132231	-0.0965288	0.0184144	0.905608
13	rs2232637	108863437	13:108211089:G:A	108211089	G	A	A	-0.458922	-0.0323698	-0.00705261	0.025442	-0.222363
13	rs56124946	108922643	13:108270295:C:G	108270295	C	G	G	0.341649	-0.964196	-2.33394	-1.20258	-0.0775651
13	rs138343083	109318259	13:108665911:T:C	108665911	T	C	C	-0.481418	0.0254909	-0.111689	-0.0160223	-1.35339
13	rs117770145	109318370	13:108666022:G:A	108666022	G	A	A	0.164953	0.0595594	1.17167	-1.06068	0.000757796
13	rs61745206	109318373	13:108666025:C:T	108666025	C	T	T	-1.03419	-0.0213165	-0.149395	-0.0164744	-0.153632
13	rs80168153	109318511	13:108666163:A:C	108666163	A	C	C	-0.970598	0.00689405	0.175442	-0.24201	-1.02429
13	rs911973	109438084	13:108785736:T:A	108785736	T	A	A	0.57989	-1.42016	0.90833	-0.139678	0.0179391
13	rs41308564	109472733	13:108820385:G:A	108820385	G	A	A	0.450125	-0.689896	-0.598739	-0.619296	-0.00767482
13	rs141603684	109475516	13:108823168:C:T	108823168	C	T	T	-0.339424	-0.0168829	0.0110486	0.0118358	0.452383
13	rs61742194	109475600	13:108823252:C:T	108823252	C	T	T	-0.0661001	-0.182112	0.636437	-0.359289	0.675915
13	rs117493931	109507785	13:108855437:C:T	108855437	C	T	T	0.102551	0.477565	-0.0866345	0.684148	0.0412648
13	rs112439513	109613970	13:108961622:C:T	108961622	C	T	T	-0.331473	-0.0142225	-0.0167607	0.0313673	0.942375
13	rs11843242	109617271	13:108964923:G:A	108964923	G	A	A	-1.22974	0.578002	-0.469649	0.300608	-0.483457
13	rs114315469	109644717	13:108992369:G:A	108992369	G	A	A	-0.459685	-0.0267171	-0.101105	-0.0370097	0.184723
13	rs2303965	109704760	13:109052412:C:T	109052412	C	T	T	0.278243	0.0603848	0.08389	-1.74805	0.0145671
13	rs9521141	109707827	13:109055479:T:C	109055479	T	C	C	0.631246	0.233719	0.190996	-0.168891	0.0120411
13	rs114927377	109779905	13:109127557:C:T	109127557	C	T	T	-0.550345	0.0314884	-0.148748	-0.0152866	-1.14898
13	rs78673011	109792727	13:109140379:G:A	109140379	G	A	A	-0.796576	0.0119095	-0.0945179	0.0385062	0.44581
13	rs80260507	109793246	13:109140898:G:C	109140898	G	C	C	0.182749	1.03178	-0.139168	0.376427	0.333078
13	rs28705148	109793474	13:109141126:T:C	109141126	T	C	C	0.889565	0.00950981	0.0887495	-0.00638447	0.658973
13	rs140721727	109858975	13:109206627:C:A	109206627	C	A	A	-0.297102	0.0576016	-0.0461124	0.116	0.206261
13	rs61743905	110436667	13:109784320:C:T	109784320	C	T	T	-0.586698	0.00748639	-0.0371763	0.0364062	-1.93634
13	rs650724	110804809	13:110152462:G:A	110152462	G	A	A	-0.556784	0.563293	-1.66323	-1.25603	0.640593
13	rs191620431	110807612	13:110155265:G:A	110155265	G	A	A	0.0708251	0.192416	-0.0356636	-0.0406634	-0.0190131
13	rs12585906	110814832	13:110162485:G:A	110162485	G	A	A	0.243653	-1.19236	-0.0867182	1.24402	-0.0117118
13	rs141714960	110815856	13:110163509:G:A	110163509	G	A	A	-0.316676	0.00250567	0.0123882	0.0552782	0.489416
13	rs140722653	110818595	13:110166248:G:A	110166248	G	A	A	-0.41362	-0.0262626	0.000347836	0.0505463	0.874367
13	rs188122235	110819495	13:110167148:G:A	110167148	G	A	A	-0.387176	-0.0247466	-0.145673	-0.0850484	-0.0560282
13	rs117738194	110822943	13:110170596:C:T	110170596	C	T	T	0.31509	-0.98553	-1.3017	-0.0758477	0.00692369
13	rs76380326	110826393	13:110174046:C:T	110174046	C	T	T	-0.933746	-0.0147745	-0.0330536	0.0601078	1.86477
13	rs874203	110827574	13:110175227:T:A	110175227	T	A	A	0.220353	0.333414	0.245391	-0.400479	-0.570782
13	rs78426988	110833708	13:110181361:C:T	110181361	C	T	T	-0.706053	-0.010192	-0.0112365	0.0431297	0.468648
13	rs145555843	110833788	13:110181441:A:G	110181441	A	G	G	0.112703	-0.397955	-0.0465122	0.553547	-0.00516113
13	rs139885514	110850996	13:110198649:C:T	110198649	C	T	T	0.101438	0.387575	-0.0574203	0.377129	-0.0101198
13	rs7332823	110862168	13:110209821:C:T	110209821	C	T	T	-0.787341	0.031893	-0.158848	0.0348966	-0.598043
13	rs79359215	110866109	13:110213762:T:A	110213762	T	A	A	-0.531655	0.0119653	-0.0683248	0.0146948	-1.90681
13	rs41275104	110895092	13:110242745:A:G	110242745	A	G	G	-0.805669	0.893656	0.976128	-0.466552	-0.211646
13	rs74124101	110960372	13:110308025:C:T	110308025	C	T	T	-0.72949	0.00399056	-0.118049	0.0293233	-0.154251
13	rs4238272	111077197	13:110424850:G:A	110424850	G	A	A	0.846792	-0.284274	0.0929984	-0.0694736	0.484404
13	rs62621885	111082772	13:110430425:G:T	110430425	G	T	T	0.150806	0.15412	-0.644211	-1.08774	-0.160019
13	rs56269522	111084656	13:110432309:C:T	110432309	C	T	T	-0.60043	-0.0305466	-0.145379	-0.109893	-1.13707
13	rs144319016	111088621	13:110436274:C:T	110436274	C	T	T	-0.460535	-0.0269146	0.0209482	0.0391949	-0.0402719
13	rs7983487	111090854	13:110438507:A:G	110438507	A	G	G	-1.04166	1.03714	-0.166826	-0.00484581	0.100503
13	rs370282396	111090856	13:110438509:C:T	110438509	C	T	T	0.0442593	0.11612	0.221808	-0.0447295	0.0447978
13	rs114482753	111090991	13:110438644:A:G	110438644	A	G	G	-0.248395	0.0808703	-0.128946	0.0428291	0.221491
13	rs147765396	111098229	13:110445882:G:A	110445882	G	A	A	-0.470739	-0.00511477	-0.0557433	0.00479491	-0.566201
13	rs200339807	111111082	13:110458735:G:A	110458735	G	A	A	0.0757024	0.251603	-0.0760912	0.178661	-0.0104523
13	rs3803230	111119396	13:110467049:G:C	110467049	G	C	C	0.104787	0.0968543	0.100481	0.349516	0.00936137
13	rs2281974	111130519	13:110478172:C:T	110478172	C	T	T	-0.485868	-0.756556	1.54834	-0.371151	-0.0936571
13	rs115579754	111132771	13:110480424:C:T	110480424	C	T	T	-0.529606	-0.0126046	0.0104168	0.100369	0.613556
13	rs3803228	111134858	13:110482511:T:C	110482511	T	C	C	-0.248307	-0.147308	0.555562	0.165067	0.489758
13	rs2296853	111137240	13:110484893:A:G	110484893	A	G	G	0.60295	0.0464017	-1.703	-0.0860414	-0.181124
13	rs58934080	111137963	13:110485616:G:A	110485616	G	A	A	-1.02934	-0.0059625	-0.126433	0.0347706	-0.0405596
13	rs41275118	111142038	13:110489691:G:A	110489691	G	A	A	0.0276686	0.655265	-0.526064	-0.38704	0.182622
13	rs117412802	111143601	13:110491254:A:G	110491254	A	G	G	0.146496	0.516332	-0.00975622	0.547436	0.0121008
13	rs192988010	111145677	13:110493330:G:A	110493330	G	A	A	0.133948	-0.500053	-0.0857817	0.628317	0.000774581
13	rs912946	111147846	13:110495499:G:A	110495499	G	A	A	-0.710805	0.616856	-0.158308	0.22237	0.0641413
13	rs45520539	111156250	13:110503903:G:A	110503903	G	A	A	0.246391	0.756866	-0.177697	0.562849	-0.00901602
13	rs113156544	111156376	13:110504029:G:A	110504029	G	A	A	-0.60406	0.00218672	-0.0859918	0.0139594	0.505272
13	rs80085150	111164258	13:110511911:G:T	110511911	G	T	T	0.17716	0.492511	0.0708384	0.153309	-0.014016
13	rs114427900	111164266	13:110511919:C:T	110511919	C	T	T	-0.412216	-0.0290776	-0.0639259	-0.036129	0.0656409
13	rs113331483	111164563	13:110512216:T:C	110512216	T	C	C	-0.50305	-0.0193832	-0.0371984	0.0285862	0.739655
13	rs111681301	111213680	13:110561333:C:G	110561333	C	G	G	-1.00304	-0.0308277	-0.0442566	0.0493889	0.532527
13	rs74940904	111277497	13:110625150:G:A	110625150	G	A	A	-0.918847	-0.000681097	-0.0800639	0.0689379	-0.575536
13	rs3742191	111279817	13:110627470:A:G	110627470	A	G	G	0.309308	-0.470371	0.0503536	-0.0648467	0.0178444
13	rs3742192	111279844	13:110627497:G:A	110627497	G	A	A	-0.440342	-0.508901	0.909704	-0.377011	0.0200701
13	rs113263042	111279943	13:110627596:C:T	110627596	C	T	T	-0.312788	0.00743167	0.000981145	0.0376942	0.43156
13	rs9521879	111286939	13:110634592:C:T	110634592	C	T	T	0.153876	0.372756	0.2694	0.184136	0.00326081
13	rs141080550	111287945	13:110635598:G:A	110635598	G	A	A	0.135481	0.405838	-0.505383	0.177582	-0.00404072
13	rs41275122	111290568	13:110638221:A:G	110638221	A	G	G	0.116848	0.338833	0.282699	0.140893	0.0332263
13	rs330570	111293847	13:110641500:G:A	110641500	G	A	A	-1.1085	-0.152636	-0.403934	-0.695875	-0.0721542
13	rs114840063	111298290	13:110645943:A:G	110645943	A	G	G	-0.523312	-0.00973732	-0.00356081	0.057475	-0.535438
13	rs141996297	111298304	13:110645957:G:A	110645957	G	A	A	0.114507	0.236894	0.356556	-0.256142	-0.00665451
13	rs142070578	111299513	13:110647166:G:A	110647166	G	A	A	-0.035641	0.173909	-0.0573399	0.187016	0.245867
13	rs4628819	111319754	13:110667407:T:C	110667407	T	C	C	0.588138	0.0915754	1.20083	1.11432	-0.154986
13	rs2304767	111340342	13:110687995:G:A	110687995	G	A	A	0.738995	1.11335	-0.61529	1.06244	-0.0753266
13	rs9521906	111358000	13:110705653:T:G	110705653	T	G	G	0.524084	0.889824	-0.453336	1.32455	-0.128782
13	rs3742185	111532288	13:110879941:G:A	110879941	G	A	A	0.308555	-0.614825	1.99912	-1.1544	0.390725
13	rs34910313	111532381	13:110880034:G:A	110880034	G	A	A	0.130055	0.443088	-0.390469	0.300569	0.00202174
13	rs138913654	111567117	13:110914770:G:A	110914770	G	A	A	0.074649	0.298875	-0.0166039	0.388351	0.0104373
13	rs61966721	111806245	13:111153898:A:G	111153898	A	G	G	0.308329	-1.24955	0.86112	0.935418	-0.171282
13	rs117572629	111919882	13:111267535:C:T	111267535	C	T	T	0.0857503	0.46495	-0.233912	0.250065	-0.0329471
13	rs116938571	111932944	13:111280597:G:A	111280597	G	A	A	0.0780513	0.207891	-0.325805	0.0543084	-0.00858448
13	rs74126786	111938483	13:111286136:T:A	111286136	T	A	A	0.358481	-0.732222	-2.63935	-1.32766	0.094281
13	rs72653559	111938511	13:111286164:T:C	111286164	T	C	C	0.0955534	0.357677	-0.175492	-0.174793	-0.108625
13	rs79303027	111953802	13:111301455:G:A	111301455	G	A	A	-0.85165	0.00785816	-0.168393	-0.00824518	0.786924
13	rs1555751	111955465	13:111303118:T:C	111303118	T	C	C	0.120622	0.320462	0.10111	-0.342526	-0.141567
13	rs1359428	111980537	13:111328190:C:T	111328190	C	T	T	1.18427	-1.1615	-0.312191	-0.830657	0.358886
13	rs2253707	111992288	13:111339941:C:T	111339941	C	T	T	-1.63719	0.707354	-0.142142	0.301766	-0.37822
13	rs35219695	111995104	13:111342757:G:A	111342757	G	A	A	-0.267474	0.129612	0.64078	-0.449832	0.900957
13	rs146245335	113030720	13:112376406:C:T	112376406	C	T	T	-0.512128	-0.0299802	-0.131781	-0.0808899	-0.500269
13	rs80048274	113030773	13:112376459:G:A	112376459	G	A	A	0.0365487	0.529035	-0.14022	0.323227	-0.51685
13	rs41288614	113140349	13:112486035:A:G	112486035	A	G	G	0.178636	0.512941	-0.203559	0.92099	-0.563281
13	rs117740561	113153269	13:112498955:A:C	112498955	A	C	C	0.191654	-0.513283	-0.252484	0.464215	-0.00197791
13	rs192309114	113153319	13:112499005:A:G	112499005	A	G	G	-0.400214	0.0294709	-0.100861	-0.000126124	-2.4711
13	rs7985218	113174305	13:112519991:C:T	112519991	C	T	T	-0.746294	-0.0190829	-0.00946277	0.0607142	0.246493
13	rs9603905	113181415	13:112527101:G:A	112527101	G	A	A	-0.413045	0.723899	0.227309	0.225847	0.19379
13	rs76330970	113181706	13:112527392:C:T	112527392	C	T	T	-0.356231	-0.0135994	-0.0936127	-0.0271251	0.508605
13	rs78082362	113208340	13:112554026:C:T	112554026	C	T	T	-0.606419	-0.0354279	-0.000205032	0.0535358	0.658392
13	rs115974787	113210478	13:112556164:G:A	112556164	G	A	A	-0.63171	-0.0254202	-0.0568987	-0.010287	-0.104995
13	rs9324311	113212596	13:112558282:G:A	112558282	G	A	A	-0.833604	-0.0745385	-0.040652	0.0523181	-1.16947
13	rs113157783	113219386	13:112565072:A:G	112565072	A	G	G	0.0190575	0.531781	0.0341794	0.194423	-0.416545
13	rs73574563	113333729	13:112679415:A:G	112679415	A	G	G	-0.657887	-0.0170337	-0.10868	-0.0142035	0.454068
13	rs116657983	113333757	13:112679443:C:T	112679443	C	T	T	-0.439109	0.0104812	-0.0257133	0.0599605	-0.555239
13	rs114091399	113333809	13:112679495:G:A	112679495	G	A	A	-0.650976	0.0103292	-0.0934901	0.0267984	-0.433683
13	rs117015953	113337689	13:112683375:C:T	112683375	C	T	T	0.132365	0.277497	-0.108185	0.455087	0.0215116
13	rs111343463	113439403	13:112785089:A:G	112785089	A	G	G	-0.445074	-0.00622908	-0.158586	-0.0855322	-0.0172019
13	rs11616475	113439586	13:112785272:G:T	112785272	G	T	T	0.921516	0.696363	0.409685	-0.657586	0.205701
13	rs11616247	113464962	13:112810648:A:G	112810648	A	G	G	0.175367	0.530631	-0.149299	0.21459	-0.0134295
13	rs75333411	113465053	13:112810739:C:T	112810739	C	T	T	-0.255063	0.00015764	0.0372585	-0.0119368	0.659087
13	rs59517603	113478652	13:112824338:C:T	112824338	C	T	T	-0.360815	-0.582499	0.415987	-0.474943	-0.369385
13	rs114652675	113478695	13:112824381:A:G	112824381	A	G	G	-0.33103	0.0242797	-0.0847771	0.0317284	-0.834284
13	rs112622425	113478754	13:112824440:G:A	112824440	G	A	A	-0.22481	-0.721646	-0.663635	0.377647	-0.0713689
13	rs9549564	113479813	13:112825499:G:A	112825499	G	A	A	0.48903	0.454066	-0.854131	-0.39634	0.0168034
13	rs61741250	113485850	13:112831536:C:T	112831536	C	T	T	-0.0618484	0.454439	-0.285888	0.25805	-0.0907759
13	rs143634322	113487286	13:112832972:T:G	112832972	T	G	G	0.0721208	0.218993	-0.173437	0.232161	0.0110755
13	rs142008475	113508641	13:112854327:G:A	112854327	G	A	A	0.0736943	0.280911	-0.0268825	0.362648	0.0124035
13	rs61741637	113508722	13:112854408:C:T	112854408	C	T	T	-0.335251	-0.0276089	-0.133276	-0.114741	-0.267386
13	rs149565454	113508855	13:112854541:C:T	112854541	C	T	T	-0.387879	-0.0289112	-0.0302676	-0.029282	0.482711
13	rs78821510	113510357	13:112856043:C:T	112856043	C	T	T	-0.655987	-0.0280822	-0.00666685	0.0352988	0.232624
13	rs80179985	113510438	13:112856124:G:A	112856124	G	A	A	-0.621778	-0.0322353	-0.00355125	0.0732798	1.51232
13	rs2297798	113512455	13:112858141:C:T	112858141	C	T	T	-0.0536752	-0.843479	-0.465778	0.263211	-0.152193
13	rs11616795	113530199	13:112875885:G:A	112875885	G	A	A	0.514199	0.33581	0.205911	0.314621	0.0886302
13	rs72661975	113669061	13:113014747:T:C	113014747	T	C	C	0.252307	0.879429	-0.260522	0.834599	0.0721666
13	rs189773131	113699567	13:113045253:G:A	113045253	G	A	A	-0.274322	0.0224524	-0.0461783	0.0164365	0.63081
13	rs2297192	113720476	13:113066162:C:T	113066162	C	T	T	0.833394	-1.49326	-0.965334	1.32236	-0.188458
13	rs143965865	113720477	13:113066163:G:A	113066163	G	A	A	0.099761	0.191774	0.366566	-0.217222	0.00361816
13	rs117864448	113724509	13:113070195:C:T	113070195	C	T	T	0.151408	0.466798	-0.0115752	0.142874	0.0185238
13	rs10162257	113728811	13:113074497:C:T	113074497	C	T	T	-0.861462	-0.0225262	-0.00139555	0.0695516	0.346659
13	rs7317621	113729292	13:113074978:C:T	113074978	C	T	T	-0.43386	0.0151001	-0.0132116	0.0497583	-0.217125
13	rs3764119	113729539	13:113075225:G:A	113075225	G	A	A	0.586011	-1.08768	-0.36228	1.26521	0.04184
13	rs2873281	113740602	13:113086288:G:A	113086288	G	A	A	-0.523955	0.794433	1.21114	-0.955106	0.0563741
13	rs76475120	113741512	13:113087198:T:C	113087198	T	C	C	-0.471072	-0.00254629	-0.0073061	0.0618849	0.407805
13	rs912194	113741799	13:113087485:G:A	113087485	G	A	A	0.277962	-1.95584	-0.142486	2.02877	0.00298712
13	rs74115792	113742826	13:113088512:G:A	113088512	G	A	A	-0.676576	-0.0147856	-0.0987064	-0.0117748	0.238349
13	rs146544269	113742990	13:113088676:G:A	113088676	G	A	A	0.0687416	0.168129	0.345097	-0.205632	0.020396
13	rs3093266	113772717	13:113118403:T:C	113118403	T	C	C	0.116876	0.48574	-0.116496	0.624064	0.0138029
13	rs6046	113773159	13:113118845:G:A	113118845	G	A	A	0.10203	0.387174	1.58762	-1.92447	-0.120396
13	rs3211718	113777229	13:113122915:C:T	113122915	C	T	T	0.0966649	0.25164	-0.275107	0.168328	-0.0256485
13	rs115112448	113783806	13:113129492:G:A	113129492	G	A	A	-0.445259	-0.00549628	-0.0240065	0.0340447	0.266055
13	rs5962	113795261	13:113140947:C:T	113140947	C	T	T	-0.649906	0.0243531	-0.0308957	0.0902552	0.98512
13	rs61753266	113795286	13:113140972:G:A	113140972	G	A	A	0.0393736	0.0799665	0.371015	-0.285719	0.0711508
13	rs41286612	113815328	13:113161014:G:A	113161014	G	A	A	0.323767	0.695598	0.699449	-0.546934	-0.0181111
13	rs494860	113819009	13:113164695:T:A	113164695	T	A	A	0.946405	-0.603135	1.32429	-1.77746	-0.127956
13	rs3024734	113819331	13:113165017:C:T	113165017	C	T	T	-0.536522	-0.0330526	0.00764151	0.0274823	-0.112001
13	rs2296066	113835424	13:113181110:A:G	113181110	A	G	G	-0.150798	-0.740331	0.666397	0.115827	0.688234
13	rs113697945	113882307	13:113227993:T:C	113227993	T	C	C	0.102406	0.36591	-0.0371681	0.457345	0.0075142
13	rs115418707	113883851	13:113229537:G:A	113229537	G	A	A	-0.326422	0.0370227	-0.0989951	0.0268421	-0.252363
13	rs112228471	113973786	13:113319471:A:T	113319471	A	T	T	-0.36288	0.00437202	0.00277015	0.0452138	0.496005
13	rs9577229	113973832	13:113319517:C:T	113319517	C	T	T	-0.613577	-1.0209	-0.716	0.519704	0.508673
13	rs41286618	113975754	13:113321439:C:T	113321439	C	T	T	0.164578	0.198336	-1.57914	-1.09978	-0.0146891
13	rs145187729	114077172	13:113422857:C:T	113422857	C	T	T	0.0873431	0.213646	0.152211	-0.0196593	-0.0192801
13	rs80197449	114078593	13:113424278:G:A	113424278	G	A	A	-0.748914	-0.0272273	-0.0715174	-0.0024818	0.116533
13	rs41315960	114078685	13:113424370:C:T	113424370	C	T	T	-0.421908	0.102825	-0.257129	0.308746	0.143736
13	rs139075628	114088074	13:113433759:G:A	113433759	G	A	A	0.210526	0.569509	0.203484	0.153049	0.0207201
13	rs113433954	114088085	13:113433770:G:A	113433770	G	A	A	-0.338739	0.0119966	-0.0609826	0.046672	-0.118943
13	rs41286640	114112452	13:113458137:C:T	113458137	C	T	T	-0.324725	0.062419	-0.0341666	0.133225	-0.310655
13	rs75570865	114113580	13:113459265:C:T	113459265	C	T	T	0.374024	-1.02485	0.0727681	1.21804	0.0214249
13	rs144706291	114134866	13:113480551:T:C	113480551	T	C	C	-0.454447	-0.0155381	-0.0322541	0.0163988	1.16089
13	rs11164135	114150107	13:113495792:C:T	113495792	C	T	T	0.261321	-0.330917	-1.77277	-2.6009	0.238364
13	rs2260218	114152755	13:113498440:C:T	113498440	C	T	T	-1.02808	-0.0468439	0.00453162	0.62109	-0.791804
13	rs9805588	114157846	13:113503531:G:A	113503531	G	A	A	-0.0104681	1.07694	0.126077	0.343224	0.159278
13	rs113656124	114174889	13:113520574:T:G	113520574	T	G	G	0.207722	0.801113	-0.314592	0.598432	-0.296141
13	rs73573793	114174966	13:113520651:C:T	113520651	C	T	T	-0.563708	-0.0348233	-0.132174	-0.0763347	0.484483
13	rs148880361	114175013	13:113520698:G:A	113520698	G	A	A	0.084916	0.338319	-0.300425	0.260728	0.00882443
13	rs201174248	114188323	13:113534008:T:G	113534008	T	G	G	0.0242527	0.102978	0.101636	-0.0145721	0.0306252
13	rs4150775	114286081	13:113631766:C:T	113631766	C	T	T	-0.339104	-0.0183013	-0.184084	-0.120622	-0.737456
13	rs112577760	114290256	13:113635941:C:T	113635941	C	T	T	-0.25416	0.000916446	0.00812517	0.0363846	0.16479
13	rs116007379	114303679	13:113649364:G:A	113649364	G	A	A	-0.390517	-0.0182392	0.01288	0.0324474	-0.277181
13	rs116830694	114307162	13:113652847:G:A	113652847	G	A	A	-0.310007	-0.00908632	0.0364662	-0.0125366	0.115009
13	rs147887053	114312332	13:113658017:C:T	113658017	C	T	T	0.0728587	0.351121	-0.0312801	0.462435	0.0449431
13	rs116680839	114321991	13:113667676:C:T	113667676	C	T	T	-0.446705	-0.072747	0.004193	0.0774039	-0.00922234
13	rs147642897	114322407	13:113668092:A:G	113668092	A	G	G	0.0914918	0.35738	-0.105483	0.456708	0.00159969
13	rs377314687	114322416	13:113668101:C:T	113668101	C	T	T	0.0651412	0.139357	0.217338	-0.10633	0.00493838
13	rs9796234	114323997	13:113669682:T:C	113669682	T	C	C	1.12377	-0.485003	1.0459	-0.221169	0.044425
13	rs116539667	114324024	13:113669709:T:C	113669709	T	C	C	-0.571975	-0.000907141	-0.0594701	-0.0330976	0.652425
13	rs116235990	114472038	13:113769065:A:G	113769065	A	G	G	-0.497616	0.0207266	-0.120096	0.00474476	-0.312027
13	rs75283578	114498095	13:113795122:C:T	113795122	C	T	T	-0.506283	0.00885098	-0.132459	-0.0389283	-0.196138
13	rs114871504	114502316	13:113799343:C:T	113799343	C	T	T	-0.504226	0.026467	-0.0749288	0.0315644	-1.64365
13	rs60580207	114508032	13:113805059:C:T	113805059	C	T	T	0.123718	-0.526684	-0.461282	-1.04058	0.490596
13	rs79807310	114525074	13:113822101:G:A	113822101	G	A	A	-0.390734	0.0305913	-0.111991	0.0113318	-0.0149728
13	rs34975371	114525079	13:113822106:G:A	113822106	G	A	A	0.289151	0.793032	-0.00403032	0.311966	-0.0081862
13	rs1803628	114530114	13:113827141:G:A	113827141	G	A	A	-0.327825	-0.58377	0.573929	-1.78627	0.165469
13	rs78437382	114530125	13:113827152:G:A	113827152	G	A	A	-0.607989	-0.0302633	0.0103228	0.0289771	-0.333906
13	rs8191974	114537517	13:113834544:C:T	113834544	C	T	T	0.15895	0.7198	-1.20851	-0.0770616	0.435591
13	rs7331124	114538460	13:113835487:C:T	113835487	C	T	T	-0.0721867	1.18732	-0.309651	0.828154	-0.502025
13	rs138687484	114551069	13:113848096:C:T	113848096	C	T	T	-0.417391	-0.0234751	0.00809165	0.0167252	0.161653
13	rs11147333	114748709	13:113979298:G:A	113979298	G	A	A	0.296979	1.42877	-0.505794	0.55782	0.00946815
13	rs35250168	114748824	13:113979413:G:A	113979413	G	A	A	-0.343618	0.089331	-0.293021	-0.0480616	0.332273
13	rs3737051	114757947	13:113992471:C:T	113992471	C	T	T	0.276466	-0.905135	-1.33052	-0.430704	0.0340308
13	rs114428677	114761984	13:113996508:T:C	113996508	T	C	C	-0.425741	-0.0279343	-0.0168997	-9.93693e-05	0.248806
13	rs182137769	114762253	13:113996777:G:A	113996777	G	A	A	-0.353486	0.0173994	-0.184156	-0.0696955	0.134038
13	rs116482043	114762264	13:113996788:G:C	113996788	G	C	C	-0.578596	-0.00138303	-0.034122	0.0480804	0.0764292
13	rs144551552	114774833	13:114009357:C:T	114009357	C	T	T	-0.284722	0.0359311	-0.0503634	0.0423332	0.892173
13	rs150352394	114778571	13:114013095:G:A	114013095	G	A	A	0.12457	0.386709	0.0053201	0.283021	-0.00371539
13	rs149085099	114778608	13:114013132:G:A	114013132	G	A	A	-0.507065	0.0140712	-0.155118	-0.049904	-1.64944
13	rs73567320	114782791	13:114017315:C:T	114017315	C	T	T	-0.344115	0.0379669	-0.194431	-0.0549675	-1.04615
13	rs143516417	114786885	13:114021409:C:T	114021409	C	T	T	0.180609	-0.801378	0.0534769	0.748328	-0.0168332
13	rs9590420	114806607	13:114041131:A:G	114041131	A	G	G	-0.535765	0.0167813	-0.0914778	0.0359911	1.1998
13	rs17337919	115007610	13:114242135:C:T	114242135	C	T	T	-0.889456	-0.00204814	-0.153509	-0.00412217	-0.407496
13	rs3752107	115064423	13:114298948:G:A	114298948	G	A	A	0.338027	0.360398	1.07638	-0.631663	-0.0438482
13	rs117710037	115091073	13:114325598:G:T	114325598	G	T	T	0.151003	0.584082	-0.238488	0.514122	0.0299411
14	rs12590785	20482471	14:20014312:C:T	20014312	C	T	T	1.63263	-0.560715	-0.598896	0.71479	0.17673
14	rs112130140	20482613	14:20014454:A:G	20014454	A	G	G	-0.338766	-0.0128553	0.000854052	0.0142657	-0.862181
14	rs17308108	20482919	14:20014760:A:C	20014760	A	C	C	0.324828	-0.656571	0.270529	0.236267	-0.141558
14	rs78548722	20483182	14:20015023:G:A	20015023	G	A	A	-0.472279	-0.0162346	0.00222378	0.0432547	0.393091
14	rs140037435	20502506	14:20034347:G:C	20034347	G	C	C	0.0575439	0.134902	0.24697	-0.526769	-0.314006
14	rs2775236	20502921	14:20034762:G:A	20034762	G	A	A	0.556983	-0.919027	-0.278089	0.328223	0.367392
14	rs10139558	20528308	14:20060149:C:T	20060149	C	T	T	-0.294224	-0.0307717	-0.18426	-0.143983	0.910911
14	rs1958716	20528321	14:20060162:A:G	20060162	A	G	G	0.187302	-0.768907	0.680997	-1.94475	0.000678767
14	rs115527858	20528480	14:20060321:T:C	20060321	T	C	C	-0.385084	-0.0285047	-0.0121775	0.0304496	-0.126394
14	rs144040344	20528831	14:20060672:T:G	20060672	T	G	G	-0.375142	0.0645486	-0.226949	-0.0725382	-1.4969
14	rs61743111	20585584	14:20117425:C:G	20117425	C	G	G	0.0880577	0.23588	0.0697264	0.111888	-0.0119851
14	rs8005245	20586042	14:20117883:G:C	20117883	G	C	C	0.385954	-0.473289	0.13311	0.432593	0.563059
14	rs12101112	20586519	14:20118360:T:C	20118360	T	C	C	-0.651782	-0.0167616	-0.0697319	0.039448	1.38637
14	rs149008519	20612015	14:20143856:G:A	20143856	G	A	A	-0.27597	0.00362379	-0.0317967	0.0117857	0.605237
14	rs9323693	20691962	14:20223803:C:G	20223803	C	G	G	-0.120103	-0.0408699	1.01475	-0.0769199	-0.532725
14	rs146076639	20692353	14:20224194:T:C	20224194	T	C	C	0.0233929	0.158702	-0.0881918	0.0466415	0.0665914
14	rs17108372	20710906	14:20242747:G:A	20242747	G	A	A	0.17949	0.63058	0.132503	0.253101	0.04549
14	rs111641886	20710968	14:20242809:A:G	20242809	A	G	G	0.0864169	0.288005	0.0916418	0.261501	-0.00201867
14	rs17277263	20711811	14:20243652:A:G	20243652	A	G	G	0.151844	0.441396	0.244116	-0.118803	0.0375991
14	rs78323844	20757838	14:20289679:C:A	20289679	C	A	A	-0.623271	-0.0201768	0.0102769	0.040338	-0.686867
14	rs61745005	20763503	14:20295344:T:C	20295344	T	C	C	-0.520055	-0.0123685	-0.0439764	0.0306096	0.427827
14	rs117492206	20763575	14:20295416:G:A	20295416	G	A	A	0.0721686	0.227596	0.0599625	0.167398	0.00364783
14	rs61741728	20763603	14:20295444:T:C	20295444	T	C	C	0.1241	0.477682	-0.164306	0.557817	0.0123201
14	rs4981148	20764031	14:20295872:C:T	20295872	C	T	T	0.539157	0.499091	1.10128	0.186542	0.136989
14	rs73583440	20764639	14:20296480:T:C	20296480	T	C	C	-0.722664	-0.0302048	-0.00215288	0.0727412	-0.0291953
14	rs3093905	20819227	14:20351068:G:A	20351068	G	A	A	-0.560445	-0.0493058	-0.169282	-0.14588	-1.81445
14	rs79876474	20822256	14:20354097:A:G	20354097	A	G	G	-0.445405	0.0167789	0.00664698	0.0835707	-0.236304
14	rs3093921	20822308	14:20354149:A:G	20354149	A	G	G	0.172699	0.66465	-0.174167	0.81556	0.0174806
14	rs3093940	20825875	14:20357716:T:C	20357716	T	C	C	-0.439108	-0.0135649	-0.0317531	0.016328	-0.0378786
14	rs2104978	20837033	14:20368874:T:C	20368874	T	C	C	0.312867	0.647734	0.914638	-0.414685	-0.158667
14	rs150202894	20841616	14:20373457:T:C	20373457	T	C	C	0.129863	0.52139	-0.340457	0.517153	-0.04211
14	rs114886085	20842003	14:20373844:T:C	20373844	T	C	C	-0.46494	-0.00676532	-0.0249806	0.0315612	-0.244891
14	rs35517499	20846927	14:20378768:C:G	20378768	C	G	G	-0.694435	-0.0284543	-0.0527138	0.0195488	-0.119279
14	rs73585176	20848461	14:20380302:G:A	20380302	G	A	A	-0.525473	-0.0109274	-0.00515048	0.0525944	0.254733
14	rs11850456	20850263	14:20382104:G:A	20382104	G	A	A	-0.522057	-1.01432	-1.44773	-0.743634	0.11707
14	rs117775572	20851708	14:20383549:T:C	20383549	T	C	C	0.0919282	-0.498316	-0.0299234	0.513434	0.0228861
14	rs28404466	20852726	14:20384567:C:G	20384567	C	G	G	-0.414805	0.00634452	-0.0236436	0.0438835	-0.247096
14	rs138200133	20852892	14:20384733:A:G	20384733	A	G	G	-0.148415	0.0751005	-0.0687796	0.072351	0.746746
14	rs139113206	20854796	14:20386637:G:C	20386637	G	C	C	0.0891652	0.298949	-0.0918079	0.258785	-0.020398
14	rs872074	20859205	14:20391046:C:T	20391046	C	T	T	-0.582827	0.694874	0.184384	-0.31646	-0.0995172
14	rs74518626	20859297	14:20391138:T:C	20391138	T	C	C	-0.736049	-0.0169341	-0.0718978	0.012107	-0.314319
14	rs138962979	20869194	14:20401035:G:A	20401035	G	A	A	0.0661678	0.243339	-0.0886392	0.35132	0.0139678
14	rs111891244	20869752	14:20401593:T:C	20401593	T	C	C	-0.595792	-0.030343	0.00231586	0.0258527	-0.326523
14	rs2228035	20871973	14:20403814:T:C	20403814	T	C	C	0.414955	0.0416598	-0.255609	-1.48261	-0.233186
14	rs2275009	20872740	14:20404581:G:A	20404581	G	A	A	-0.0369758	-0.893521	0.335124	0.0797383	0.0215045
14	rs148090256	20873695	14:20405536:A:G	20405536	A	G	G	-0.446555	-0.0114292	-0.049203	-0.00500818	-0.710008
14	rs145110813	20915362	14:20447203:G:A	20447203	G	A	A	-0.289149	-0.00544743	-0.079342	-0.010886	0.0568983
14	rs17111837	20915472	14:20447313:G:A	20447313	G	A	A	-0.806886	-0.0281369	-0.0320203	0.054167	-0.860758
14	rs58136957	20915876	14:20447717:G:C	20447717	G	C	C	-0.834052	-0.029181	-0.102663	-0.018345	-0.956384
14	rs117300664	20916931	14:20448772:C:T	20448772	C	T	T	0.103015	0.375347	-0.00793471	0.352822	0.0265531
14	rs1048945	20924167	14:20456008:G:C	20456008	G	C	C	0.192679	0.736264	-0.35353	0.709713	0.0213663
14	rs2307486	20924204	14:20456045:A:G	20456045	A	G	G	0.238523	-0.907306	-0.663899	0.41275	0.00472714
14	rs33956927	20925431	14:20457272:G:A	20457272	G	A	A	-0.454513	0.0115426	-0.0194778	0.089073	-0.36357
14	rs17112002	20925669	14:20457510:A:T	20457510	A	T	T	0.0987569	0.337311	-0.00177977	0.315109	0.00613507
14	rs35567022	20928359	14:20460200:C:A	20460200	C	A	A	0.5653	-2.12627	-0.458701	1.41533	0.170724
14	rs117497269	20940449	14:20472290:A:T	20472290	A	T	T	0.149345	0.0949172	0.767761	-0.47454	0.00254011
14	rs1049562	20940515	14:20472356:C:T	20472356	C	T	T	-0.220974	0.295415	0.34965	0.233764	0.400999
14	rs141958187	20943142	14:20474983:G:A	20474983	G	A	A	-0.550578	-0.0225957	-0.000318454	0.0625625	0.647563
14	rs138702206	20943408	14:20475249:G:A	20475249	G	A	A	-0.363132	0.0119161	0.0183562	0.043031	-0.0954338
14	rs61730378	20978969	14:20510810:C:G	20510810	C	G	G	-0.380906	-0.0150988	0.016633	0.0285957	-0.51268
14	rs145871018	21024930	14:20556771:G:A	20556771	G	A	A	-0.459299	0.00454233	0.00147782	0.0533197	-0.0266909
14	rs76822219	21025107	14:20556948:T:G	20556948	T	G	G	-0.522711	-0.0335667	0.00504721	0.0364664	0.498362
14	rs111738679	21025203	14:20557044:T:G	20557044	T	G	G	-0.784538	0.0135627	-0.0296203	0.0483431	0.403888
14	rs79068517	21025220	14:20557061:T:C	20557061	T	C	C	-0.593536	0.115682	0.401316	-0.279941	-0.520379
14	rs1429539	21052259	14:20584100:T:C	20584100	T	C	C	-0.717156	0.735363	1.09779	-0.12077	-0.342619
14	rs17113756	21052621	14:20584462:G:A	20584462	G	A	A	-1.22247	-0.0522589	-0.0558846	0.0289131	-0.693521
14	rs11628297	21109170	14:20641011:T:A	20641011	T	A	A	0.717278	0.0353225	-0.0161941	-0.0594348	-0.872272
14	rs72659934	21109505	14:20641346:G:T	20641346	G	T	T	0.155173	0.230736	0.742813	-0.489216	-0.00716308
14	rs45443395	21109745	14:20641586:C:G	20641586	C	G	G	0.233524	0.856136	-0.335153	0.694401	0.00354737
14	rs143247343	21167642	14:20699483:C:T	20699483	C	T	T	0.0742516	0.298046	-0.12125	0.353468	-0.014664
14	rs59543367	21167837	14:20699678:G:A	20699678	G	A	A	-0.340685	-0.00550244	-0.080336	-0.0149306	0.645729
14	rs74034402	21216078	14:20747919:G:A	20747919	G	A	A	-0.769478	-0.00550013	-0.149679	-0.0415865	0.390727
14	rs80135347	21216219	14:20748060:T:C	20748060	T	C	C	-0.98685	-0.0299399	-0.0419341	0.0656494	0.279467
14	rs112863644	21238276	14:20770117:C:T	20770117	C	T	T	-0.44607	-0.0448806	-0.175837	-0.0578283	-0.836744
14	rs34972223	21250212	14:20782053:T:C	20782053	T	C	C	0.212977	1.00958	-0.52199	0.943875	0.201086
14	rs116987223	21388284	14:20920125:C:T	20920125	C	T	T	0.131776	0.464214	-0.307062	0.401549	-0.0135728
14	rs116282296	21423890	14:20955731:G:A	20955731	G	A	A	-0.360547	-0.0152067	-0.109661	-0.0965923	-0.359005
14	rs61729745	21424221	14:20956062:T:C	20956062	T	C	C	-0.608862	-0.029616	-0.0884615	-0.0559846	-0.450619
14	rs8013670	21424365	14:20956206:A:G	20956206	A	G	G	-0.753374	-1.23668	0.0483248	1.02105	-0.300597
14	rs114900667	21458140	14:20989981:T:C	20989981	T	C	C	-0.650733	0.00173083	-0.0246174	0.0319801	0.11851
14	rs145113570	21458649	14:20990490:C:G	20990490	C	G	G	0.115257	0.414768	-0.271839	0.362773	-0.00118973
14	rs145075571	21461256	14:20993097:G:A	20993097	G	A	A	-0.368031	0.135372	-0.276078	0.0313358	0.545757
14	rs2741739	21463430	14:20995271:G:T	20995271	G	T	T	0.382789	-0.0202378	0.012935	-0.0430029	-0.971099
14	rs61512666	21464336	14:20996177:T:C	20996177	T	C	C	-0.231249	-1.49794	0.335054	1.14773	0.953666
14	rs11538171	21464935	14:20996776:T:C	20996776	T	C	C	-0.965255	-0.000557049	-0.0365827	0.0970207	0.117873
14	rs2234633	21467928	14:20999769:T:C	20999769	T	C	C	0.141876	0.479669	-0.120293	0.639675	0.0393437
14	rs2234634	21468023	14:20999864:A:G	20999864	A	G	G	-0.598014	0.0476122	-0.134725	0.0396174	1.1244
14	rs1243446	21486442	14:21018283:A:G	21018283	A	G	G	0.285737	0.471944	-0.543857	0.236248	0.0333687
14	rs45529231	21487364	14:21019205:A:G	21019205	A	G	G	0.168533	0.565021	-0.033658	0.445777	0.0356987
14	rs34056586	21489044	14:21020885:G:A	21020885	G	A	A	0.381607	0.613892	-2.42702	-1.71807	0.0349725
14	rs114154726	21490070	14:21021911:C:T	21021911	C	T	T	-0.418396	-0.00641496	-0.010174	0.0565567	0.0431787
14	rs1958029	21491151	14:21022992:A:G	21022992	A	G	G	-0.360128	-0.120939	0.1423	0.669733	0.177501
14	rs114504351	21502110	14:21033951:G:A	21033951	G	A	A	-0.0570575	0.333607	0.223626	-0.37083	-0.387996
14	rs8007176	21502345	14:21034186:A:G	21034186	A	G	G	-1.08891	0.697587	0.312764	0.898553	-0.241889
14	rs149636039	21511281	14:21043122:A:G	21043122	A	G	G	-0.379844	-0.0493158	-0.0110533	0.0865391	0.22183
14	rs112589920	21526373	14:21058214:G:A	21058214	G	A	A	-0.419026	0.00272498	0.0576598	-0.00945644	0.542117
14	rs111715554	21542738	14:21074579:C:T	21074579	C	T	T	-0.475671	-0.0163093	0.012123	0.0156819	-0.57977
14	rs45519335	21542740	14:21074581:G:A	21074581	G	A	A	0.0743758	0.255716	-0.0213386	0.0046899	0.00723644
14	rs1243472	21542753	14:21074594:G:A	21074594	G	A	A	0.451585	-1.19893	0.711027	1.56272	0.00262762
14	rs12889267	21542766	14:21074607:A:G	21074607	A	G	G	0.683193	0.674461	-1.61305	-3.00203	-0.00872413
14	rs76583285	21546437	14:21078278:A:G	21078278	A	G	G	-0.455885	0.00478869	0.00292807	0.0673325	1.00616
14	rs61734981	21548913	14:21080754:G:A	21080754	G	A	A	-0.376007	0.0702518	0.0538411	-0.00135599	0.0339235
14	rs61743056	21550198	14:21082039:C:T	21082039	C	T	T	-0.915561	0.0247762	-0.110224	0.0897819	-0.106493
14	rs61734998	21551066	14:21082907:C:A	21082907	C	A	A	-0.572319	-0.019372	-0.0141553	0.0532377	-0.831892
14	rs74037722	21623095	14:21154936:A:G	21154936	A	G	G	-0.771775	-0.0252838	-0.0150099	0.0587239	0.57092
14	rs61755187	21623182	14:21155023:C:T	21155023	C	T	T	-1.10575	-0.0349909	0.00187202	0.0655245	0.165244
14	rs57985939	21623363	14:21155204:G:C	21155204	G	C	C	-0.6198	-0.0299767	0.019637	0.0388549	0.0892419
14	rs4982419	21623836	14:21155677:G:A	21155677	G	A	A	-0.054888	1.16976	0.425314	-0.536023	-0.383057
14	rs80073450	21679756	14:21211597:G:A	21211597	G	A	A	0.194543	0.684276	-0.256111	0.689019	-0.000332512
14	rs148641628	21680109	14:21211950:A:G	21211950	A	G	G	-0.304895	0.00883086	-0.0192345	0.0459677	0.614118
14	rs139624211	21702251	14:21234092:C:T	21234092	C	T	T	-0.490996	-0.0312541	-0.0112849	-0.0270233	0.976355
14	rs17792599	21770681	14:21302522:A:G	21302522	A	G	G	-0.0434246	0.683623	-0.0658703	0.644339	-0.95059
14	rs8022247	21780715	14:21312556:T:G	21312556	T	G	G	-0.421862	0.113048	-0.15882	0.0518617	0.69596
14	rs34067949	21792781	14:21324622:G:T	21324622	G	T	T	0.0714229	0.274554	-0.0629431	0.342031	0.0181654
14	rs9322965	21792811	14:21324652:G:A	21324652	G	A	A	-0.355126	1.0447	1.10632	-0.489846	0.0741116
14	rs3748361	21796784	14:21328625:G:C	21328625	G	C	C	1.1782	-0.288412	1.8794	-0.0896906	-0.0792023
14	rs114936974	21796817	14:21328658:T:C	21328658	T	C	C	-0.828999	-0.0317395	0.0235645	0.0617741	1.19298
14	rs28664100	21811180	14:21343021:C:T	21343021	C	T	T	-1.3074	-0.0278871	-0.0884233	0.0824881	-0.508876
14	rs35592908	21811302	14:21343143:C:T	21343143	C	T	T	-0.380211	-0.0211505	0.0125077	0.0287771	0.299321
14	rs34116882	21813285	14:21345126:C:T	21345126	C	T	T	0.12709	0.422064	-0.187699	0.387253	0.00799528
14	rs143697002	21821672	14:21353513:A:G	21353513	A	G	G	-0.382867	-0.00044118	0.00899858	0.0537168	-1.24976
14	rs3762158	21829129	14:21360970:C:G	21360970	C	G	G	0.407414	0.313908	1.48375	1.15993	0.155606
14	rs61739513	21831652	14:21363493:G:C	21363493	G	C	C	-0.220246	0.370068	-0.0674407	0.301193	0.0169705
14	rs61743314	21840087	14:21371928:C:T	21371928	C	T	T	-0.908503	-0.00907667	-0.155007	-0.0279231	-0.836884
14	rs61741241	21860866	14:21392707:A:G	21392707	A	G	G	-0.203588	0.0172466	-0.0496396	0.0150865	-1.18011
14	rs61744458	21883940	14:21415781:G:A	21415781	G	A	A	-0.324917	-0.0148679	0.0169645	0.0516661	0.740968
14	rs61744173	21896192	14:21428033:G:A	21428033	G	A	A	0.0867376	0.274487	-0.100682	0.235891	0.0124801
14	rs17106411	21929371	14:21461212:T:G	21461212	T	G	G	-0.41862	0.00257484	-0.0626365	0.0107085	0.0521781
14	rs138156058	21936949	14:21468790:A:G	21468790	A	G	G	-0.2752	0.0109591	-0.0335864	0.0103866	0.532256
14	rs17516362	21944955	14:21476796:G:C	21476796	G	C	C	-0.515148	0.127065	1.02811	0.378905	-0.429299
14	rs3752411	21968876	14:21500734:G:A	21500734	G	A	A	0.0214469	0.293922	-1.40444	-0.836711	0.0137237
14	rs35128103	21971392	14:21503249:T:G	21503249	T	G	G	-0.377336	-0.0049205	0.00869697	0.0578579	0.881915
14	rs139460746	21972019	14:21503876:G:A	21503876	G	A	A	0.0586098	0.294761	-0.037329	0.42859	0.0100811
14	rs61746515	21991630	14:21523496:C:T	21523496	C	T	T	0.126831	0.245476	0.243534	-0.500348	0.366956
14	rs2242527	21993638	14:21525504:G:C	21525504	G	C	C	-0.34949	0.763829	0.0794503	0.493244	-0.780923
14	rs8009501	22037905	14:21569774:G:A	21569774	G	A	A	-0.0999235	-0.218223	-0.856933	-0.608618	-0.398002
14	rs80295194	22038001	14:21569870:C:T	21569870	C	T	T	0.24485	-0.352256	1.26551	-0.844079	0.00755752
14	rs117076408	22038091	14:21569960:C:T	21569960	C	T	T	0.227886	-1.10126	-0.0804844	1.11005	-0.010915
14	rs34162196	22038125	14:21569994:C:T	21569994	C	T	T	0.339751	1.05712	0.00947561	0.537783	0.0634257
14	rs17792766	22038210	14:21570079:G:T	21570079	G	T	T	-0.449099	0.963703	0.0515468	0.492366	0.261077
14	rs118145417	22038895	14:21570764:A:G	21570764	A	G	G	0.0796487	0.238789	0.147631	0.134343	-0.000587757
14	rs28445447	22102169	14:21634013:G:A	21634013	G	A	A	-0.516186	-0.0293956	-0.0357511	0.00553144	0.508883
14	rs61754893	22102871	14:21634715:T:C	21634715	T	C	C	-0.507388	-0.0279789	0.020614	0.0420121	0.62613
14	rs41301457	22103007	14:21634851:G:A	21634851	G	A	A	0.294518	0.85022	0.162313	0.477971	0.010161
14	rs117936299	22133899	14:21665685:C:G	21665685	C	G	G	0.0943578	0.268061	-0.388738	0.0696693	0.0172377
14	rs139670797	23058078	14:22589172:T:C	22589172	T	C	C	-0.303861	0.0539427	-0.116085	0.0215269	-0.167093
14	rs1242933	23079730	14:22610824:A:G	22610824	A	G	G	-1.31974	1.00772	0.948066	-0.446651	0.186804
14	rs115893808	23079735	14:22610829:A:G	22610829	A	G	G	-0.2861	0.00628168	-0.0188255	0.0233937	1.00401
14	rs80323992	23103544	14:22634639:A:G	22634639	A	G	G	0.178217	0.720993	-0.263098	0.668246	-0.137683
14	rs1957373	23235697	14:22766488:C:T	22766488	C	T	T	1.43104	-0.761993	-1.63235	0.747341	0.0675523
14	rs73586409	23235821	14:22766612:T:C	22766612	T	C	C	-0.414173	-0.0189719	0.00455291	0.0590502	1.17097
14	rs17619	23237212	14:22768003:G:A	22768003	G	A	A	-1.34997	0.0587411	0.168651	-0.249448	0.120258
14	rs148202033	23240145	14:22770936:C:T	22770936	C	T	T	-0.406029	0.0180316	-0.282653	-0.145523	-0.821468
14	rs115535954	23240353	14:22771144:C:G	22771144	C	G	G	-0.569885	-0.0157225	-0.0178278	0.0615313	-0.986282
14	rs1805061	23248112	14:22778903:A:G	22778903	A	G	G	-0.230447	-0.965616	-1.259	-0.0621602	-0.519827
14	rs8018462	23282110	14:22812901:A:G	22812901	A	G	G	0.399336	-1.00997	-1.44927	0.244793	-0.356593
14	rs1135641	23299135	14:22829926:G:T	22829926	G	T	T	-0.197334	-0.105751	1.03997	1.22937	-0.120407
14	rs146757783	23299146	14:22829937:T:C	22829937	T	C	C	0.0527693	0.353668	-0.135703	0.397394	0.0484201
14	rs78933620	23299242	14:22830033:C:G	22830033	C	G	G	-0.876642	-0.0404724	-0.0423422	0.00889043	-0.952159
14	rs142727241	23302706	14:22833497:C:T	22833497	C	T	T	0.121212	0.460467	-0.322356	0.41679	0.0308356
14	rs17884962	23311946	14:22842737:G:A	22842737	G	A	A	0.134209	0.463872	-0.0169739	0.396802	-0.0179985
14	rs17882075	23311977	14:22842768:G:T	22842768	G	T	T	-0.698946	-0.0196099	-0.0276557	0.0333311	-1.21887
14	rs17884841	23312474	14:22843265:A:G	22843265	A	G	G	-0.516231	-0.0196349	-0.0490265	0.00400191	-1.52141
14	rs17880907	23313100	14:22843891:T:C	22843891	T	C	C	-0.504568	-0.0211618	0.00313863	0.0584081	0.475745
14	rs17880989	23313633	14:22844424:G:A	22844424	G	A	A	0.103877	0.466213	-0.213068	0.480985	0.0602251
14	rs17881877	23313757	14:22844548:G:A	22844548	G	A	A	-0.393061	-0.0080143	0.00345062	0.0420789	-0.963727
14	rs17879806	23313975	14:22844766:C:T	22844766	C	T	T	-0.862224	0.016183	-0.0758531	0.0522244	0.120506
14	rs17885415	23314431	14:22845222:G:A	22845222	G	A	A	-0.270457	0.0517169	-0.0213466	0.106111	0.404625
14	rs34294471	23341951	14:22872742:C:T	22872742	C	T	T	-0.505216	-0.305168	0.68246	-0.285852	0.356033
14	rs35043211	23344848	14:22875639:C:T	22875639	C	T	T	-0.580493	-0.0222277	0.00913209	0.0453888	-0.407357
14	rs74357167	23346025	14:22876816:G:A	22876816	G	A	A	0.145705	-0.554921	0.0831548	0.342494	-0.0065773
14	rs142153001	23346279	14:22877070:G:A	22877070	G	A	A	0.087368	0.251939	-0.0461321	0.0478211	-0.0151261
14	rs8014119	23354066	14:22884857:G:C	22884857	G	C	C	-0.427356	0.3985	-0.304228	-0.305631	-0.122443
14	rs8021159	23355200	14:22885991:C:T	22885991	C	T	T	-0.184469	0.792321	0.241136	-0.665457	-0.205167
14	rs74039804	23370925	14:22901716:A:G	22901716	A	G	G	-0.611454	0.0214818	-0.120041	0.0241993	0.145279
14	rs116689436	23370986	14:22901777:A:G	22901777	A	G	G	-0.394381	0.0217832	-0.0711343	0.0228754	0.099542
14	rs8010639	23371183	14:22901974:G:C	22901974	G	C	C	-0.382131	-0.0088452	-0.0383037	0.00341691	-0.716074
14	rs17124097	23371611	14:22902402:T:C	22902402	T	C	C	-0.943257	0.00185432	-0.0273177	0.072605	0.119018
14	rs115800489	23371637	14:22902428:T:C	22902428	T	C	C	-0.415566	-0.0151575	-0.0351907	0.0218014	0.0636671
14	rs115020706	23392401	14:22923192:A:T	22923192	A	T	T	-0.585721	-0.0210474	0.0246248	0.0485081	1.03088
14	rs184102107	23393188	14:22923979:C:A	22923979	C	A	A	0.0728764	0.290237	-0.210753	0.222153	-0.0412829
14	rs77938591	23393969	14:22924760:T:C	22924760	T	C	C	-0.761484	-0.00845654	-0.163565	-0.0355682	-0.882714
14	rs34122546	23396756	14:22927547:G:A	22927547	G	A	A	-0.911905	-0.0394887	-0.065588	0.0231755	1.3622
14	rs116945987	23444159	14:22974950:C:T	22974950	C	T	T	0.0816494	0.353087	-0.310986	0.287894	0.0638747
14	rs117656327	23450548	14:22981339:C:G	22981339	C	G	G	0.169172	0.570238	-0.137635	0.342089	0.00943562
14	rs11543947	23504021	14:23034812:G:A	23034812	G	A	A	0.147606	0.664019	0.62124	-0.360721	0.349221
14	rs34457782	23511579	14:23042370:G:A	23042370	G	A	A	0.157789	-0.326765	-0.0935378	0.679374	0.0234232
14	rs139406522	23512040	14:23042831:C:T	23042831	C	T	T	-0.10478	-0.448726	-0.0455557	0.449462	-0.693728
14	rs57362684	23512343	14:23043134:A:G	23043134	A	G	G	-0.525875	-0.283857	-0.318037	0.793016	-0.250804
14	rs11623976	23518918	14:23049709:T:C	23049709	T	C	C	0.586628	1.57988	0.787312	-0.0423945	-0.163848
14	rs116261083	23519131	14:23049922:C:T	23049922	C	T	T	-0.0751053	0.0125299	0.290493	0.324645	0.375636
14	rs115272036	23521576	14:23052367:G:A	23052367	G	A	A	-0.0915364	-0.283004	-0.0286768	0.299422	-0.722119
14	rs2331830	23521674	14:23052465:G:C	23052465	G	C	C	-0.232785	-0.0373538	-0.0243542	0.709017	0.204062
14	rs117261340	23524466	14:23055257:T:C	23055257	T	C	C	0.131724	0.36805	0.329909	0.128758	0.0118678
14	rs116680034	23528693	14:23059484:G:C	23059484	G	C	C	-0.41446	-0.0282193	-0.000635162	0.0236407	0.94378
14	rs113310563	23528730	14:23059521:C:T	23059521	C	T	T	-0.727698	-0.0211343	-0.0705691	-0.0161355	-0.898227
14	rs12896019	23531507	14:23062298:G:A	23062298	G	A	A	0.192709	0.610061	-0.229753	0.212845	-0.0101252
14	rs116329064	23547371	14:23078162:A:T	23078162	A	T	T	-0.408441	-0.000260028	-0.00209107	0.0472092	-0.659693
14	rs11555803	23549948	14:23080739:C:T	23080739	C	T	T	-0.759284	-0.0128408	-0.137753	-0.0079468	0.439631
14	rs61745081	23564437	14:23095228:T:C	23095228	T	C	C	0.165034	0.407793	-0.146906	-0.110314	-0.0155666
14	rs35065609	23566913	14:23097704:C:G	23097704	C	G	G	-0.660872	-0.0266345	-0.0311206	0.00773934	0.495574
14	rs55722931	23586795	14:23117586:G:A	23117586	G	A	A	0.143143	0.43656	-0.0249838	0.262023	-0.00856954
14	rs147453535	23587046	14:23117837:A:C	23117837	A	C	C	0.0911981	0.311163	-0.290031	0.219103	-0.00185772
14	rs114913626	23588067	14:23118858:G:A	23118858	G	A	A	-0.427533	-0.0266902	-0.00116236	-0.0466219	0.763134
14	rs116296425	23612239	14:23143030:T:C	23143030	T	C	C	-0.484555	-0.00848009	0.00339798	0.0485099	-1.10349
14	rs55816003	23634451	14:23165242:A:G	23165242	A	G	G	-0.185527	0.799717	-0.233484	0.612933	0.55691
14	rs149980964	23652038	14:23182829:G:A	23182829	G	A	A	0.165831	0.0460838	1.22439	-1.15236	0.0191096
14	rs145019627	23744987	14:23275778:A:G	23275778	A	G	G	-0.625119	-0.0123903	-0.107901	-0.0183933	-1.24127
14	rs2231301	23777099	14:23307890:G:A	23307890	G	A	A	0.957403	-1.10171	-0.704729	0.213894	-0.0882338
14	rs45528934	23793305	14:23324096:C:T	23324096	C	T	T	0.48708	0.882211	-0.953784	1.17124	0.0325054
14	rs145366616	23816462	14:23347253:G:A	23347253	G	A	A	0.0825172	0.206057	-0.340231	-0.00250941	-0.00802558
14	rs17090805	23816837	14:23347628:G:A	23347628	G	A	A	-0.3908	-0.00436428	-0.0073182	0.0514797	0.454069
14	rs35149376	23817491	14:23348282:G:A	23348282	G	A	A	-0.056049	-0.0590127	1.59895	-1.41443	0.0623025
14	rs146673692	23821163	14:23351954:G:A	23351954	G	A	A	0.170354	0.159362	0.978406	-0.718038	0.00418718
14	rs2231812	23826761	14:23357552:C:T	23357552	C	T	T	-0.509828	0.0111482	-0.112076	-0.0184196	0.491047
14	rs2231811	23826792	14:23357583:G:A	23357583	G	A	A	-0.0623237	-0.486636	1.43107	-0.550731	-0.692872
14	rs149122009	23828146	14:23358937:G:C	23358937	G	C	C	0.0294482	0.202883	-0.20238	0.146029	0.0126835
14	rs2231803	23829253	14:23360044:G:A	23360044	G	A	A	-0.564425	-0.0194532	-0.0707009	0.0129387	-0.442304
14	rs2231802	23829365	14:23360156:G:A	23360156	G	A	A	0.0971082	0.361528	-0.0675679	0.343059	0.00710384
14	rs2231801	23829490	14:23360281:C:T	23360281	C	T	T	0.110176	0.437403	-0.235571	0.403511	0.0266661
14	rs74413096	23829862	14:23360653:G:A	23360653	G	A	A	-0.471342	0.00132524	-0.0411533	0.0464415	-0.519394
14	rs191402703	23848191	14:23378982:C:T	23378982	C	T	T	0.116389	0.399417	0.00493817	0.393822	-0.0135607
14	rs723840	23848311	14:23379102:C:T	23379102	C	T	T	-1.38024	0.870265	1.10221	0.479682	0.121328
14	rs150499732	23848563	14:23379354:G:A	23379354	G	A	A	0.105182	0.436295	-0.0708318	0.580405	0.0419244
14	rs76642918	23851590	14:23382381:G:A	23382381	G	A	A	-0.458326	-0.0162278	0.00693673	0.0521228	0.577468
14	rs45536340	23856714	14:23387505:G:A	23387505	G	A	A	0.244287	0.602093	0.297099	-0.152092	-0.0115469
14	rs148225043	23866146	14:23396937:G:C	23396937	G	C	C	0.318491	-0.546401	0.297524	-0.152254	0.0208334
14	rs192337153	23866155	14:23396946:G:T	23396946	G	T	T	-0.331287	0.00445405	-0.0171647	0.0212267	0.0136458
14	rs146738965	23867911	14:23398702:G:T	23398702	G	T	T	-0.410756	-0.0114795	-0.07373	-0.0212311	0.65641
14	rs61731179	23869993	14:23400784:G:A	23400784	G	A	A	0.329728	0.804096	0.46257	-0.118471	0.0051132
14	rs17277970	23874541	14:23405332:C:T	23405332	C	T	T	0.0473896	0.480061	0.494905	-0.348161	0.0889292
14	rs2754155	23886155	14:23416946:A:G	23416946	A	G	G	0.217879	0.195336	0.249384	-1.19226	0.0225404
14	rs3729823	23886409	14:23417200:G:C	23417200	G	C	C	0.134819	0.434037	-0.0415224	0.258891	-0.0021087
14	rs3729822	23886670	14:23417461:C:T	23417461	C	T	T	-1.43944	-0.0373331	-0.12922	0.0367971	0.418023
14	rs45554236	23889429	14:23420220:C:T	23420220	C	T	T	0.0705047	0.26264	-0.132898	0.282379	0.00869411
14	rs3729817	23895947	14:23426738:T:A	23426738	T	A	A	-0.520387	0.00703084	-0.0641501	0.0316085	0.478894
14	rs3729816	23896915	14:23427706:G:A	23427706	G	A	A	-0.562873	0.0171229	-0.032436	0.0304225	0.540169
14	rs2069543	23897077	14:23427868:T:C	23427868	T	C	C	-0.940683	0.022583	-0.0752778	0.0430946	-0.0214998
14	rs182949516	23897120	14:23427911:G:A	23427911	G	A	A	-0.272319	-0.0110948	-0.000601927	0.0211114	0.312479
14	rs2231124	23899793	14:23430584:G:A	23430584	G	A	A	0.196285	0.725418	-0.433794	0.387831	-0.0341731
14	rs1028588	23940086	14:23470877:A:G	23470877	A	G	G	-0.647964	1.09177	-0.653771	-0.662489	-0.0349627
14	rs34015250	24026493	14:23557284:A:G	23557284	A	G	G	0.621369	-0.810041	-0.944705	-1.00735	-0.000723378
14	rs111467384	24032858	14:23563649:T:C	23563649	T	C	C	-0.493517	0.0106584	-0.0184122	0.0777285	0.167168
14	rs12897422	24033027	14:23563818:G:A	23563818	G	A	A	0.387933	1.3458	-0.511364	1.00708	0.00887503
14	rs2281680	24033070	14:23563861:C:T	23563861	C	T	T	0.779602	0.389354	1.17933	-0.969489	-0.0385197
14	rs73589291	24033645	14:23564436:A:T	23564436	A	T	T	-1.00235	-0.0055117	-0.0268026	0.109314	0.876175
14	rs77436356	24035016	14:23565807:C:T	23565807	C	T	T	0.0854007	0.299869	0.0363239	0.270961	0.00931765
14	rs61745475	24108523	14:23639314:C:T	23639314	C	T	T	0.120911	0.390107	-0.230013	0.273982	-0.0047954
14	rs139708761	24424224	14:23955015:T:G	23955015	T	G	G	-0.249014	-1.10258	-0.137214	1.12648	-0.207894
14	rs1043650	24435564	14:23966355:C:T	23966355	C	T	T	0.112496	0.527291	-0.109302	0.599722	-0.071539
14	rs61999779	24437922	14:23968713:A:C	23968713	A	C	C	-0.549157	-0.976845	0.546301	0.265994	0.300867
14	rs2273947	24458211	14:23989002:A:T	23989002	A	T	T	0.149322	-0.930633	-0.0846168	-0.393912	-0.133316
14	rs61729874	24459477	14:23990268:C:T	23990268	C	T	T	-0.716344	-0.0180387	-0.0483941	0.024884	-0.793958
14	rs142348998	24459542	14:23990333:G:A	23990333	G	A	A	0.0418837	0.210255	-0.12304	0.260661	0.0445284
14	rs146813679	24475259	14:24006050:T:A	24006050	T	A	A	0.0981722	0.15898	-0.0539894	0.286021	0.0110034
14	rs75573922	24518043	14:24048834:C:T	24048834	C	T	T	0.142477	0.351377	0.364266	-0.11746	0.0454197
14	rs114246627	24523268	14:24054059:G:A	24054059	G	A	A	-0.751569	-0.0174747	0.00119784	0.0619005	-1.34983
14	rs140730602	24523950	14:24054741:C:T	24054741	C	T	T	-0.327397	-0.00140549	-0.0209515	0.0102566	0.913298
14	rs4982851	24525634	14:24056425:C:A	24056425	C	A	A	1.13282	-0.567058	-0.116745	-0.343553	-0.241112
14	rs45484702	24526206	14:24056997:T:C	24056997	T	C	C	0.706001	-0.908346	0.857181	0.138861	-0.136356
14	rs61740581	24526378	14:24057169:C:T	24057169	C	T	T	-0.595993	-0.0103515	-0.109034	-0.0375871	-1.96788
14	rs4982853	24527220	14:24058011:C:T	24058011	C	T	T	0.477789	-1.77436	-0.167154	-0.178827	0.141776
14	rs45562236	24528842	14:24059633:G:A	24059633	G	A	A	0.189394	0.57614	-0.426646	0.413605	-0.00152883
14	rs139165380	24534206	14:24064997:G:A	24064997	G	A	A	0.0786845	0.388511	-0.0340345	0.351506	-0.2234
14	rs112875120	24534860	14:24065651:G:A	24065651	G	A	A	-0.462175	0.0122912	-0.0168289	0.0804783	0.423543
14	rs62621245	24538127	14:24068918:C:T	24068918	C	T	T	-0.884843	-0.0324816	-0.0325374	0.0659427	0.675349
14	rs79951029	24543452	14:24074243:C:T	24074243	C	T	T	-0.736288	-0.0251774	-0.0388519	0.0326193	1.12571
14	rs2070342	24545366	14:24076157:T:C	24076157	T	C	C	-0.396329	-0.486051	0.475211	-1.07654	-0.0918084
14	rs147724197	24546237	14:24077028:G:A	24077028	G	A	A	0.0731313	0.257037	-0.221163	0.179445	0.0112145
14	rs117606853	24546566	14:24077357:T:C	24077357	T	C	C	0.252761	0.397802	1.0692	-0.733595	-0.00561408
14	rs141172183	24546811	14:24077602:T:G	24077602	T	G	G	0.0575178	0.193973	0.0508098	0.168665	-0.0041207
14	rs10132601	24566261	14:24097052:G:A	24097052	G	A	A	-0.403923	0.00173013	-0.0523985	-0.0504646	0.0167816
14	rs2229661	24567508	14:24098299:T:C	24098299	T	C	C	0.00634452	-1.57872	0.144317	0.990868	-1.21229
14	rs149974910	24568340	14:24099131:C:T	24099131	C	T	T	0.135226	-0.394993	-0.0455948	0.667668	0.00462941
14	rs77978163	24569177	14:24099968:C:T	24099968	C	T	T	0.122845	0.413418	-0.15588	0.38912	0.00726682
14	rs78107024	24589139	14:24119930:G:A	24119930	G	A	A	-0.370217	-0.00984992	-0.149631	-0.0961365	-1.15402
14	rs148679814	24601912	14:24132703:C:T	24132703	C	T	T	-0.5766	0.00368495	-0.0487707	0.0382576	0.461836
14	rs11574507	24606792	14:24137583:G:C	24137583	G	C	C	0.0883262	0.357981	-0.0634777	0.326689	0.0281354
14	rs74040015	24617274	14:24148065:C:T	24148065	C	T	T	-0.394359	-0.0163704	-0.00873876	0.0313804	-0.680019
14	rs59536589	24617947	14:24148738:A:G	24148738	A	G	G	-0.621267	-0.033473	0.032047	0.0413224	0.378354
14	rs111795824	24620759	14:24151550:C:T	24151550	C	T	T	-0.24544	0.0109436	0.0226616	-0.154658	0.137503
14	rs149481717	24620821	14:24151612:A:T	24151612	A	T	T	0.070438	0.219288	0.0484775	0.0978773	0.00585967
14	rs145197850	24631440	14:24162231:C:T	24162231	C	T	T	0.0723024	0.265988	-0.0848413	0.31724	0.00784242
14	rs191892695	24633044	14:24163835:C:T	24163835	C	T	T	-0.558237	-0.023198	-0.052834	-0.00203914	-1.71752
14	rs139364975	24634173	14:24164964:G:A	24164964	G	A	A	0.0331746	0.241555	-0.144706	0.235582	0.0490571
14	rs1885711	24647814	14:24178608:T:C	24178608	T	C	C	-0.76656	-1.70581	-0.559941	-0.210197	-0.0637168
14	rs78282998	24651965	14:24182759:C:T	24182759	C	T	T	0.19544	0.436929	0.31152	-0.0911724	0.0329067
14	rs77893615	24652882	14:24183676:A:G	24183676	A	G	G	0.622559	-1.67701	1.63194	-0.14585	-0.0122063
14	rs144355803	24652985	14:24183779:G:A	24183779	G	A	A	-0.260225	-0.0279163	0.00466944	0.0743245	-0.393833
14	rs201942934	24657650	14:24188444:C:T	24188444	C	T	T	0.0560081	0.0935496	0.129001	-0.164322	0.00763225
14	rs114902352	24657936	14:24188730:G:A	24188730	G	A	A	-0.534888	-0.00566381	-0.044582	0.033897	-0.391965
14	rs143736280	24679139	14:24209933:G:A	24209933	G	A	A	-0.443619	-0.0412539	-0.0763191	-0.0823644	-0.307478
14	rs45572034	24707987	14:24238781:C:T	24238781	C	T	T	0.085162	0.286695	-0.213149	0.243707	-0.00262537
14	rs17102311	24709965	14:24240759:G:A	24240759	G	A	A	-0.420026	0.00129049	-0.0388075	0.0315381	-0.612425
14	rs11844422	24711051	14:24241845:C:T	24241845	C	T	T	-0.487218	-0.00415248	-0.0401753	0.0500687	1.16814
14	rs41293818	24724080	14:24254874:C:T	24254874	C	T	T	-0.539647	-0.0233062	-0.0722339	-0.00847954	-0.0165272
14	rs187575724	24724565	14:24255359:G:T	24255359	G	T	T	-0.29961	0.0270305	-0.08982	0.00475158	-1.03426
14	rs142404759	24724656	14:24255450:T:C	24255450	T	C	C	0.0759711	0.305368	-0.0439581	0.401189	0.00882707
14	rs35755034	24729687	14:24260481:C:T	24260481	C	T	T	-0.337008	-0.558992	0.444157	0.103544	-0.614786
14	rs2877612	24735624	14:24266418:A:G	24266418	A	G	G	0.0281324	-0.975762	-0.704992	-1.65555	-0.336365
14	rs142311425	24761361	14:24292155:T:C	24292155	T	C	C	0.114662	0.394957	-0.338824	0.3301	0.0113408
14	rs76607026	24769962	14:24300756:G:A	24300756	G	A	A	-0.27478	0.0902276	-0.0636369	0.120881	0.372025
14	rs4247001	24771256	14:24302050:T:C	24302050	T	C	C	0.317891	0.819794	0.293902	-0.428197	-0.111704
14	rs139893717	24775287	14:24306081:G:A	24306081	G	A	A	0.0714253	0.218503	-0.241363	-0.0211621	-0.0390888
14	rs34645221	24785092	14:24315886:G:T	24315886	G	T	T	0.133529	-0.500245	-0.196113	0.363808	0.00750068
14	rs78813945	24792154	14:24322948:C:T	24322948	C	T	T	-0.56719	-0.0211963	0.026321	0.0375504	0.723725
14	rs61745073	24798433	14:24329227:T:A	24329227	T	A	A	0.0855633	0.269303	0.111539	0.198612	-0.00235661
14	rs72694358	24799146	14:24329940:G:A	24329940	G	A	A	-0.0220448	0.160557	-0.0554409	0.200247	0.131575
14	rs28620990	24806852	14:24337646:C:T	24337646	C	T	T	-0.34754	0.498304	0.478996	-0.162993	0.552765
14	rs55651033	24838937	14:24369731:C:T	24369731	C	T	T	0.165971	-0.805423	-0.0369019	0.806738	-0.0060342
14	rs45570732	24845185	14:24375979:C:T	24375979	C	T	T	0.115558	0.251312	-0.0957221	-0.155287	0.00289136
14	rs146351794	24877161	14:24407955:A:G	24407955	A	G	G	0.305416	0.626487	0.703854	-0.457861	-0.0300713
14	rs74036628	24877699	14:24408493:A:G	24408493	A	G	G	-0.35211	-0.968489	0.383368	-0.00370387	-0.0771551
14	rs191695865	24878310	14:24409104:G:A	24409104	G	A	A	-0.309835	0.0225312	-0.0378095	0.0178582	-0.656604
14	rs12437434	24878370	14:24409164:C:T	24409164	C	T	T	0.620644	-1.95522	0.284096	0.440969	-0.00768528
14	rs183366368	24878569	14:24409363:C:T	24409363	C	T	T	-0.34684	-0.0193724	-0.0613959	-0.0441607	-0.0337313
14	rs145306004	24878921	14:24409715:A:C	24409715	A	C	C	0.06578	0.237445	-0.0148938	0.199772	0.0394198
14	rs144623810	24884667	14:24415461:A:G	24415461	A	G	G	0.119096	0.400076	-0.0745462	0.0224414	0.0307223
14	rs45560633	24884819	14:24415613:G:A	24415613	G	A	A	0.149189	0.544922	-0.162366	0.488728	0.044681
14	rs10140312	24897206	14:24428000:C:G	24428000	C	G	G	-0.124218	0.806107	0.0273813	-0.0301095	0.254975
14	rs3742520	24901249	14:24432043:A:C	24432043	A	C	C	1.44297	0.15379	-0.771544	-0.0402125	0.164767
14	rs147741737	24902070	14:24432864:C:G	24432864	C	G	G	-0.374723	0.00683531	-0.0197654	0.0510772	-1.39537
14	rs2277489	24905548	14:24436342:G:A	24436342	G	A	A	1.65986	0.301135	0.18495	-0.301173	0.816819
14	rs145788637	24910055	14:24440849:C:T	24440849	C	T	T	0.0876911	0.173374	-0.442073	-0.257062	0.00420611
14	rs11538184	24910076	14:24440870:A:T	24440870	A	T	T	0.148723	0.478676	0.0812779	0.400169	-0.00401125
14	rs73596976	24974704	14:24505498:C:A	24505498	C	A	A	-0.633929	0.0418795	-0.045047	0.114943	0.779424
14	rs5245	24977501	14:24508295:A:T	24508295	A	T	T	-1.07963	0.0358967	-0.064915	0.063268	-0.20396
14	rs45567233	25043671	14:24574465:T:C	24574465	T	C	C	0.433877	-0.660791	-0.0992437	0.140276	0.19008
14	rs17105289	25043836	14:24574630:C:G	24574630	C	G	G	-0.785498	-0.0283577	-0.0874608	0.00832769	1.69173
14	rs142875748	25100364	14:24631158:A:G	24631158	A	G	G	-0.0850379	0.000545318	0.218076	-0.186033	0.379221
14	rs71405872	25288212	14:24819006:A:C	24819006	A	C	C	-0.49709	0.604742	-0.25227	0.478129	0.683036
14	rs34654108	29237718	14:28768512:G:A	28768512	G	A	A	-0.449054	-0.0291789	-0.135683	-0.0989843	0.539536
14	rs45585836	30046526	14:29577320:T:C	29577320	T	C	C	-0.410044	0.0297497	-0.0979041	0.00883565	-0.450404
14	rs2273815	30047580	14:29578374:C:T	29578374	C	T	T	-0.306408	0.68627	-0.880606	0.743643	0.241693
14	rs2230505	30066929	14:29597723:A:G	29597723	A	G	G	-1.32861	0.667916	0.561557	-1.70592	0.109255
14	rs74503963	30102160	14:29632954:A:G	29632954	A	G	G	0.119928	0.410411	-0.0873175	0.376094	-0.00271412
14	rs45577438	30103753	14:29634547:G:A	29634547	G	A	A	-0.531786	0.0308435	-0.222301	-0.0841612	-0.216194
14	rs2273807	30107738	14:29638532:C:T	29638532	C	T	T	-0.699337	-0.202886	0.0339085	0.138077	-0.212044
14	rs145432632	30107820	14:29638614:A:C	29638614	A	C	C	-0.343075	0.018726	-0.0569671	0.0217742	0.357534
14	rs45442100	30194885	14:29725679:A:G	29725679	A	G	G	-0.629266	-0.0120025	-0.0358016	0.0416581	0.448403
14	rs2273408	31061509	14:30592303:A:G	30592303	A	G	G	0.304958	-0.257671	-3.10565	-2.14127	0.105689
14	rs73264346	31067654	14:30598448:A:G	30598448	A	G	G	-0.73644	0.0186381	-0.212198	-0.0417308	0.0412209
14	rs17096934	31067748	14:30598542:G:A	30598542	G	A	A	-0.711534	-0.0252439	-0.0616469	0.00945135	-1.04395
14	rs45475495	31085525	14:30616319:G:A	30616319	G	A	A	0.104012	0.397584	-0.0752295	0.419441	0.011825
14	rs61754480	31099759	14:30630553:T:C	30630553	T	C	C	0.0899687	0.26465	-0.116099	0.10633	-0.0267344
14	rs61754285	31164033	14:30694827:A:G	30694827	A	G	G	0.155169	0.470013	0.127317	0.314423	-0.00135641
14	rs75019035	31164120	14:30694914:G:A	30694914	G	A	A	-0.875028	-0.0107044	-0.0295238	0.089318	-0.0338462
14	rs28362776	31354967	14:30885761:C:T	30885761	C	T	T	-0.431903	-0.000126958	1.22367	-1.1543	0.00819208
14	rs1045644	31355096	14:30885890:C:G	30885890	C	G	G	0.854282	1.09627	-1.73202	0.339314	0.0978692
14	rs77370101	31355208	14:30886002:T:C	30886002	T	C	C	-0.374074	-0.0142482	-0.00245293	0.041173	0.00188603
14	rs17097458	31355527	14:30886321:C:A	30886321	C	A	A	0.423851	-1.05466	-0.295689	0.0601891	-0.185934
14	rs17097468	31358897	14:30889691:A:G	30889691	A	G	G	-0.413496	0.0360416	-0.0183479	0.0383686	0.380214
14	rs13122	31359024	14:30889818:A:T	30889818	A	T	T	0.28425	1.61665	0.611043	0.231956	-0.0858016
14	rs143046858	31388312	14:30919106:C:T	30919106	C	T	T	-0.116086	0.0992794	-0.106711	0.0575849	-0.138089
14	rs17097614	31425457	14:30956251:A:T	30956251	A	T	T	0.685531	-0.530862	1.59904	-1.12467	-0.00583944
14	rs151180586	31425497	14:30956291:T:C	30956291	T	C	C	-0.430586	-0.0222102	-0.0150656	0.0139064	-0.395188
14	rs112223943	31554135	14:31084929:C:G	31084929	C	G	G	-0.462189	-0.00746934	-0.00958184	-0.00129291	1.06112
14	rs2295532	31570401	14:31101195:G:A	31101195	G	A	A	0.198037	-0.748271	0.198084	0.568574	0.17892
14	rs111683057	31572251	14:31103045:G:A	31103045	G	A	A	-0.306949	0.0292562	-0.116774	-0.0105397	-0.554898
14	rs75056460	31598098	14:31128892:T:C	31128892	T	C	C	-0.536709	-0.0253716	0.00423767	0.0649792	0.562463
14	rs35407911	31618293	14:31149087:A:G	31149087	A	G	G	-0.69102	-0.0106636	-0.0785949	-0.00613089	-0.304918
14	rs45450991	31619290	14:31150084:A:G	31150084	A	G	G	0.078706	0.250278	0.0600788	0.204653	0.0331613
14	rs73257797	31619460	14:31150254:A:G	31150254	A	G	G	-0.813002	-0.0390177	-0.0410029	0.0259478	-0.829807
14	rs61741258	31765126	14:31295920:T:C	31295920	T	C	C	-0.869174	-0.0467753	-0.0912099	-0.176407	-0.209631
14	rs17091516	31775976	14:31306770:G:C	31306770	G	C	C	-0.967917	-0.0204049	-0.140762	-0.0206856	0.589983
14	rs61754286	31782394	14:31313188:G:A	31313188	G	A	A	0.102081	0.383236	-0.282315	0.386684	0.00752046
14	rs3736917	31795361	14:31326155:A:G	31326155	A	G	G	0.482983	1.96843	-0.296201	0.737628	0.358985
14	rs61754155	31819860	14:31350654:C:T	31350654	C	T	T	-0.462346	0.0197353	-0.089091	0.0166451	-0.534022
14	rs61754291	31922515	14:31453309:G:A	31453309	G	A	A	0.198086	0.47953	0.431916	0.0257083	0.02312
14	rs34570972	32031327	14:31562121:C:T	31562121	C	T	T	-0.381255	0.0297856	-0.0429681	0.084863	0.415548
14	rs7159193	32256954	14:31787748:A:G	31787748	A	G	G	-1.91542	0.087726	-0.249612	0.0224147	0.00740275
14	rs118161496	32319298	14:31850092:T:C	31850092	T	C	C	0.0830901	0.24235	-0.119571	0.21098	0.0221102
14	rs76130953	32328412	14:31859206:C:G	31859206	C	G	G	-0.544463	0.00782043	-0.0135722	0.0749304	0.389325
14	rs17386818	32559924	14:32090718:A:G	32090718	A	G	G	0.125976	0.424643	-0.179635	0.3104	-0.0232069
14	rs146041775	32562179	14:32092973:T:C	32092973	T	C	C	0.0927728	0.305554	0.0955404	0.233078	0.0158954
14	rs151151743	32562733	14:32093527:A:G	32093527	A	G	G	-0.386711	0.101515	-0.0907271	0.122814	0.274267
14	rs114412095	32586303	14:32117097:A:G	32117097	A	G	G	-0.594851	-0.00175177	0.00386205	0.0709772	-0.397857
14	rs112370244	32623861	14:32154655:G:A	32154655	G	A	A	0.075861	0.261866	-0.250668	0.146475	-0.0231395
14	rs1956998	33004728	14:32535522:G:C	32535522	G	C	C	-0.472808	-0.0301708	0.0147192	0.0192322	-0.85855
14	rs35436895	33004975	14:32535769:G:A	32535769	G	A	A	-0.664628	0.496959	0.105678	0.0741136	-0.30141
14	rs33936626	33014549	14:32545343:C:T	32545343	C	T	T	0.136121	0.545365	-0.240087	0.292713	0.0719936
14	rs35210906	33015531	14:32546325:A:G	32546325	A	G	G	0.12171	0.413149	-0.103126	0.355871	-0.00208298
14	rs1950703	33046388	14:32577182:A:G	32577182	A	G	G	0.297813	-1.18273	-0.130028	-0.146046	0.940164
14	rs17506750	33068608	14:32599402:C:T	32599402	C	T	T	-0.105574	0.657002	0.74474	-0.408201	0.454172
14	rs34572259	33069942	14:32600736:G:A	32600736	G	A	A	0.102932	0.352963	-0.116865	0.229062	-0.00970401
14	rs3742929	33165182	14:32695976:C:T	32695976	C	T	T	-0.44005	-1.50088	-0.116065	-1.23562	0.348254
14	rs112534297	33290925	14:32821719:G:A	32821719	G	A	A	0.0486854	0.154548	0.252618	-0.0850384	0.06053
14	rs150110782	33291485	14:32822279:G:A	32822279	G	A	A	-0.426717	0.00323886	-0.00320454	0.0549123	0.552662
14	rs11845640	33291494	14:32822288:C:T	32822288	C	T	T	-0.958604	-0.705336	0.331148	-0.142923	0.0657694
14	rs17099587	33291565	14:32822359:A:G	32822359	A	G	G	-0.601195	-0.0219022	0.0209669	0.0697437	1.38444
14	rs1051694	33293022	14:32823816:A:G	32823816	A	G	G	-0.0493228	0.44036	1.42138	-1.24503	-0.0569159
14	rs139734921	33684541	14:33215335:T:C	33215335	T	C	C	-0.333057	0.0388106	-0.0490451	0.0306131	-0.317977
14	rs73258990	34204562	14:33735356:A:C	33735356	A	C	C	-1.39302	0.182986	0.0856767	-0.202088	-0.921173
14	rs12434716	34269167	14:33799961:G:C	33799961	G	C	C	-0.424611	0.866308	-1.43391	-0.506829	0.729359
14	rs17352411	34993982	14:34524776:G:C	34524776	G	C	C	-1.04598	0.164306	-0.236556	0.0839003	0.225632
14	rs191865333	35032279	14:34563073:T:C	34563073	T	C	C	0.10973	0.247572	-0.0806573	-0.164705	-0.0027531
14	rs61754296	35222732	14:34753526:C:T	34753526	C	T	T	0.18544	0.56512	-2.15507	-1.49505	-0.297545
14	rs61981201	35227880	14:34758674:G:T	34758674	G	T	T	0.241857	0.516905	0.876917	0.661489	0.170137
14	rs115527378	35242879	14:34773673:C:T	34773673	C	T	T	-0.39489	-0.0284174	-0.109883	-0.058144	0.389699
14	rs112490518	35243557	14:34774351:G:A	34774351	G	A	A	0.0968508	0.291427	-0.201274	0.220398	0.0100869
14	rs74043556	35261956	14:34792750:A:G	34792750	A	G	G	-0.397931	-0.0179998	0.0261032	0.0254871	0.802429
14	rs17102745	35263983	14:34794777:T:C	34794777	T	C	C	-0.0191531	0.478797	1.52318	-1.14071	-0.078164
14	rs12433712	35468893	14:34999687:T:A	34999687	T	A	A	0.585168	-1.20228	0.552842	0.992272	-0.353539
14	rs61754298	35483957	14:35014751:C:T	35014751	C	T	T	0.0896981	0.311675	-0.156645	0.311608	0.00491966
14	rs139171323	35515738	14:35046532:G:A	35046532	G	A	A	0.0590166	0.229305	0.121483	0.107962	0.0497563
14	rs61754299	35522481	14:35053275:T:C	35053275	T	C	C	0.0804058	0.232217	-0.342874	0.068266	-0.0341564
14	rs17103013	35546452	14:35077246:A:G	35077246	A	G	G	-0.724033	0.166612	0.591948	-0.272405	-0.123895
14	rs17103064	35595938	14:35126732:T:C	35126732	T	C	C	-1.03982	-0.0123684	-0.07394	0.0507331	-0.6786
14	rs11156878	35735967	14:35266761:A:G	35266761	A	G	G	0.439378	0.835618	-0.049975	0.287793	0.140354
14	rs141491680	35739607	14:35270401:C:T	35270401	C	T	T	-0.544306	-0.0168282	-0.0161879	0.0141012	-0.663195
14	rs141924747	35780126	14:35310920:A:G	35310920	A	G	G	0.0993212	0.269711	0.125875	0.0531068	0.0142114
14	rs4665	35782253	14:35313047:A:G	35313047	A	G	G	0.236482	0.573233	0.501271	-0.410993	-0.133213
14	rs2233412	35872989	14:35403783:G:A	35403783	G	A	A	-0.50184	-0.0172073	-0.0282165	0.047487	0.985189
14	rs199909695	36003426	14:35534220:T:C	35534220	T	C	C	0.0587227	0.15435	-0.0681	0.0483564	-0.0179696
14	rs61735254	36004698	14:35535492:C:T	35535492	C	T	T	-0.616182	-0.0285157	-0.0499484	0.0159508	0.494495
14	rs17764066	36039998	14:35570792:T:C	35570792	T	C	C	0.0927979	0.264914	0.0258654	0.0706789	-0.00294803
14	rs140406088	36096362	14:35627156:G:A	35627156	G	A	A	0.200855	-0.581797	0.39035	0.170265	0.0622146
14	rs78933793	36104667	14:35635461:T:C	35635461	T	C	C	-0.33167	0.00541769	-0.0206995	0.037571	0.149601
14	rs79683035	36104841	14:35635635:A:C	35635635	A	C	C	0.049381	-0.501987	1.95679	-1.48357	0.354615
14	rs190934099	36143354	14:35674148:T:A	35674148	T	A	A	0.0677284	0.281297	-0.0961916	0.317896	-0.0194726
14	rs140413304	36143784	14:35674578:C:T	35674578	C	T	T	0.0756327	0.333989	-0.120145	0.42567	0.0165644
14	rs148266372	36147197	14:35677991:T:C	35677991	T	C	C	0.0957534	0.118681	-0.775652	-0.406853	-0.00932886
14	rs114544810	36147340	14:35678134:A:G	35678134	A	G	G	-0.37203	-0.0171698	-0.0902056	-0.0288333	0.356263
14	rs2274068	36153177	14:35683971:T:C	35683971	T	C	C	-1.15053	-1.4759	1.45864	0.382433	-0.197432
14	rs142294657	36211700	14:35742494:T:C	35742494	T	C	C	0.101283	0.353118	-0.292379	0.272151	-0.00631132
14	rs148182075	36278000	14:35808794:G:A	35808794	G	A	A	0.0735997	0.277584	-0.0279251	0.379436	0.0128687
14	rs145271846	36339714	14:35870508:T:C	35870508	T	C	C	0.0864886	0.334992	-0.223615	0.278876	-0.0278542
14	rs79341640	36768277	14:36299071:G:A	36299071	G	A	A	0.446503	-1.16436	-0.0765502	0.039486	-0.0358382
14	rs181111689	36781130	14:36311924:G:T	36311924	G	T	T	0.0941543	0.224507	0.205965	-0.0219681	0.00252624
14	rs113771477	36784095	14:36314889:C:T	36314889	C	T	T	-0.610429	-0.000410285	-0.0761367	0.0102978	-0.39324
14	rs111760637	36789838	14:36320632:G:T	36320632	G	T	T	0.246022	0.750187	-0.456764	0.439057	0.0576551
14	rs3742593	36840695	14:36371490:A:G	36371490	A	G	G	0.474101	1.70336	0.623754	0.160205	0.218343
14	rs61755040	37050642	14:36581437:C:G	36581437	C	G	G	0.167017	0.508942	-0.517087	0.198092	-0.0020379
14	rs35076464	37051526	14:36582321:T:C	36582321	T	C	C	-0.880649	-0.0183468	-0.0554681	0.0645228	0.866923
14	rs61734510	37132613	14:36663408:G:A	36663408	G	A	A	-0.11619	0.150688	0.145544	-0.0598948	-0.108801
14	rs4904210	37135753	14:36666548:G:C	36666548	G	C	C	0.48186	-0.292263	1.00104	0.620579	-0.488488
14	rs17104991	37149866	14:36680661:C:A	36680661	C	A	A	-0.904579	-0.0136852	-0.0469924	0.0467142	0.290175
14	rs148530715	37154148	14:36684943:T:G	36684943	T	G	G	-0.633684	0.00977699	-0.0429564	0.0406752	-1.22015
14	rs17105087	37180685	14:36711480:T:C	36711480	T	C	C	0.404937	-2.01157	1.3468	0.520989	-0.15989
14	rs10135196	37203697	14:36734492:G:A	36734492	G	A	A	0.45006	-0.211744	-1.33031	-0.566064	0.204693
14	rs35870036	37739659	14:37270454:A:T	37270454	A	T	T	-0.459866	-0.00348607	-0.0779261	-0.00243647	-0.035052
14	rs34151241	37777655	14:37308450:A:G	37308450	A	G	G	-0.485379	-0.0178927	-0.0579129	-0.0395459	-0.379925
14	rs9805910	38266074	14:37796869:C:T	37796869	C	T	T	1.06418	0.692414	0.497022	1.31357	0.0143445
14	rs112632705	38293170	14:37823965:A:G	37823965	A	G	G	-0.442418	0.0300356	-0.0513855	0.040659	-1.30053
14	rs10130808	38679002	14:38209797:G:A	38209797	G	A	A	-0.423042	-0.00559774	0.0157362	0.0251416	-0.663706
14	rs2228497	38679473	14:38210268:C:T	38210268	C	T	T	0.412561	1.25733	1.51509	-0.659634	0.216574
14	rs60904056	38724185	14:38254980:C:T	38254980	C	T	T	-0.707586	-0.0269199	0.0183773	0.0568393	0.54715
14	rs140940981	38724405	14:38255200:T:C	38255200	T	C	C	-0.347664	-0.0016489	-0.00259721	0.0552433	0.758858
14	rs4902326	39512122	14:39042918:T:A	39042918	T	A	A	0.222981	0.0402792	0.882629	1.73074	-0.609939
14	rs77375580	39543630	14:39074426:G:A	39074426	G	A	A	-0.46213	-0.0273515	-0.00269305	0.0313327	-1.23113
14	rs17108797	39545199	14:39075995:A:G	39075995	A	G	G	0.284198	0.841163	-0.0748081	0.448665	-0.00362296
14	rs2277458	39583481	14:39114277:A:G	39114277	A	G	G	-0.415513	0.976262	0.457917	0.43295	-0.0178969
14	rs45531031	39583997	14:39114793:G:T	39114793	G	T	T	0.165333	0.589132	0.134958	0.473415	0.0560479
14	rs8006392	39602970	14:39133766:G:A	39133766	G	A	A	-0.70781	-0.0108747	-0.0818779	0.00491374	0.0297155
14	rs148797788	39646592	14:39177388:A:G	39177388	A	G	G	-0.12235	-0.0090387	0.119381	-0.225384	0.261859
14	rs145307846	39650489	14:39181285:G:A	39181285	G	A	A	0.0887221	0.323839	0.0197482	0.299109	0.0108264
14	rs7141840	39703324	14:39234120:A:G	39234120	A	G	G	-1.08438	-0.799686	-0.630007	1.3312	0.0280386
14	rs7159857	39706145	14:39236941:A:G	39236941	A	G	G	-0.426464	-0.0225582	-0.00310473	-0.000254602	0.941245
14	rs17855896	39764176	14:39294972:G:C	39294972	G	C	C	0.263456	0.868318	-0.310011	0.68058	-0.00731109
14	rs10162564	39769143	14:39299939:A:G	39299939	A	G	G	-0.7556	-0.0350962	-0.0111078	0.0479833	0.232718
14	rs17109109	39777722	14:39308518:A:G	39308518	A	G	G	-0.581759	-0.0392812	-0.112717	-0.0705882	0.589882
14	rs61742363	39818076	14:39348872:A:G	39348872	A	G	G	0.143623	0.552413	-0.337077	0.529366	0.00261627
14	rs7156962	39871017	14:39401813:T:C	39401813	T	C	C	-0.859551	0.167742	0.789133	-0.530225	-0.307045
14	rs45453296	39900836	14:39431632:A:G	39431632	A	G	G	0.202195	0.507922	0.354662	-0.0440157	-0.0170375
14	rs77016987	42355811	14:41886608:T:G	41886608	T	G	G	-0.621873	-0.142088	0.595371	-0.196144	-0.310373
14	rs1886164	42356005	14:41886802:A:C	41886802	A	C	C	-0.364576	-0.00129958	-0.20872	-0.0881398	-0.409272
14	rs117966123	42356269	14:41887066:C:T	41887066	C	T	T	0.144211	0.198389	0.788853	-0.53806	0.0063329
14	rs6572117	42360633	14:41891430:T:C	41891430	T	C	C	0.153478	-0.18424	0.729056	0.220803	0.546292
14	rs34192752	44973719	14:44504516:T:G	44504516	T	G	G	-0.443176	-0.0299478	0.0173232	0.0526799	0.888375
14	rs35849240	44975439	14:44506236:T:C	44506236	T	C	C	-0.257501	0.0354519	-0.118189	-0.0163758	0.493738
14	rs34582231	44975760	14:44506557:T:C	44506557	T	C	C	-0.382804	-0.0210508	0.00540533	0.00317669	-2.31802
14	rs45586531	44975918	14:44506715:G:A	44506715	G	A	A	0.125906	0.272196	-0.280604	0.365996	-0.0036722
14	rs73348918	45374785	14:44905582:C:T	44905582	C	T	T	-0.232689	0.0461112	-0.00675184	0.0867519	-0.405009
14	rs28927673	45433256	14:44964053:T:C	44964053	T	C	C	-0.838272	-0.018556	-0.022133	0.0950981	-0.808114
14	rs144530053	45481271	14:45012068:C:T	45012068	C	T	T	0.092192	0.278675	-0.406325	0.0537906	0.0212013
14	rs45547534	45606387	14:45137184:A:G	45137184	A	G	G	0.122414	0.507952	-0.408846	0.31363	0.019274
14	rs17635457	45624688	14:45155485:G:A	45155485	G	A	A	0.273782	0.560673	0.735914	-0.351484	0.0067354
14	rs61753893	45636328	14:45167125:A:G	45167125	A	G	G	0.139686	0.513966	-0.21077	0.527901	0.0284071
14	rs61745871	45644402	14:45175199:G:A	45175199	G	A	A	-0.577973	-0.0245745	-0.027171	-0.01273	-1.68802
14	rs45604036	45645715	14:45176512:A:G	45176512	A	G	G	0.20397	0.433307	0.686305	-0.22045	0.0314788
14	rs116519044	45645820	14:45176617:A:G	45176617	A	G	G	-0.476051	-0.0225295	0.0363403	0.02021	0.795387
14	rs61730251	45645877	14:45176674:A:G	45176674	A	G	G	-0.463532	-0.0253484	-0.0394168	0.0152381	0.347987
14	rs113986680	45654467	14:45185264:A:C	45185264	A	C	C	-0.334859	-0.01195	0.0222953	0.0219984	1.2401
14	rs61746943	45658024	14:45188821:C:T	45188821	C	T	T	0.162908	0.568361	-0.0762997	0.722843	0.0297016
14	rs143662421	45658449	14:45189246:A:G	45189246	A	G	G	0.104869	0.389266	-0.155802	0.353474	0.0103692
14	rs147196731	45658588	14:45189385:A:T	45189385	A	T	T	0.128231	0.3563	-0.216305	-0.0893217	-0.0311691
14	rs75790782	45693929	14:45224726:C:T	45224726	C	T	T	0.171806	0.628872	-0.476362	0.482635	0.00894658
14	rs112114567	45705184	14:45235981:T:C	45235981	T	C	C	-0.499496	0.00337505	-0.0702407	0.00969177	-0.275699
14	rs118164944	45711382	14:45242179:G:A	45242179	G	A	A	0.0687984	0.177715	0.18939	0.0317038	-0.00405657
14	rs61745038	47120402	14:46651199:C:T	46651199	C	T	T	-0.458209	-0.00145339	-0.0267268	0.0327766	-0.22866
14	rs184481700	47351459	14:46882256:G:A	46882256	G	A	A	0.232783	-0.0511263	-3.13305	-2.74197	0.0750097
14	rs143943330	47426877	14:46957674:A:G	46957674	A	G	G	-0.409344	-0.0178161	0.0174075	0.0277278	1.12235
14	rs73248044	47600946	14:47131743:A:G	47131743	A	G	G	-0.759737	-0.0272213	0.000922552	0.0717731	-0.270807
14	rs114513257	50052953	14:49586235:G:A	49586235	G	A	A	-0.643301	-0.0306794	-0.0651055	-0.00279514	-0.971753
14	rs145978609	50065705	14:49598987:A:C	49598987	A	C	C	-0.178331	0.039626	-0.171071	-0.0948585	0.340006
14	rs17121605	50074122	14:49607404:T:A	49607404	T	A	A	-0.659081	0.998235	-2.00835	-0.206013	-0.381199
14	rs17113515	50085586	14:49618868:G:A	49618868	G	A	A	0.0852348	0.225088	0.0772884	0.111579	0.0132972
14	rs2228449	50088247	14:49621529:G:T	49621529	G	T	T	-0.692954	-0.0144409	-0.0841493	0.0302531	1.46942
14	rs60822508	50099989	14:49633271:T:C	49633271	T	C	C	-0.54144	-0.00991066	-0.00545865	0.0409491	-0.0711399
14	rs35763780	50100242	14:49633524:C:G	49633524	C	G	G	-0.276585	-0.0161439	0.0214576	0.00702744	-0.789988
14	rs150737854	50100462	14:49633744:C:T	49633744	C	T	T	0.15191	0.168144	0.971656	-0.707278	0.00869149
14	rs3218799	50110365	14:49643647:G:A	49643647	G	A	A	0.156094	0.778369	-0.217097	0.737513	-0.170652
14	rs140187493	50116966	14:49650248:A:G	49650248	A	G	G	-0.344642	-0.0119714	-0.0407134	0.00533429	0.0035113
14	rs45510695	50122352	14:49655634:A:G	49655634	A	G	G	0.0804599	0.354251	-0.107779	0.436195	0.0110197
14	rs185582030	50131301	14:49664583:T:C	49664583	T	C	C	0.0359644	0.110914	0.183492	0.00474941	0.00896556
14	rs145475615	50146524	14:49679806:A:G	49679806	A	G	G	-0.665662	-0.00616452	-0.0370666	0.0205043	-0.631356
14	rs145249800	50206920	14:49740202:A:G	49740202	A	G	G	-0.248853	0.0679885	-0.0901267	0.0629753	-1.0151
14	rs78895499	50249693	14:49782975:G:C	49782975	G	C	C	-0.341436	-0.0115024	-0.0420662	-0.0103	0.693658
14	rs45543342	50249717	14:49782999:C:G	49782999	C	G	G	0.0899574	0.327073	0.19594	0.231234	0.0263258
14	rs73283660	50251670	14:49784952:T:C	49784952	T	C	C	-0.446292	-0.00593553	-0.00882881	0.0165579	0.977239
14	rs144496416	50269318	14:49802600:C:T	49802600	C	T	T	-0.39295	-0.028105	0.00849649	0.0271912	-1.20586
14	rs148037776	50281435	14:49814717:T:G	49814717	T	G	G	0.204941	-0.889675	0.0187747	0.761505	-0.0135417
14	rs116099570	50459463	14:49992745:C:T	49992745	C	T	T	-0.37401	0.00624974	-0.0366162	0.0160656	-0.586487
14	rs61748277	50459598	14:49992880:G:A	49992880	G	A	A	0.172498	0.619639	-0.341487	0.419288	0.0170178
14	rs17122074	50550464	14:50083746:C:T	50083746	C	T	T	-0.644525	-0.0492383	-0.118633	-0.0987253	0.00810817
14	rs142236510	50558441	14:50091723:T:C	50091723	T	C	C	0.193192	0.517611	-0.242292	0.817874	0.0275856
14	rs74049124	50558527	14:50091809:C:T	50091809	C	T	T	-0.352699	0.010447	-0.0122201	0.0546846	-0.296903
14	rs74049126	50559263	14:50092545:G:A	50092545	G	A	A	-0.369992	0.00258635	-0.0758235	-0.0029188	1.03351
14	rs78813382	50576394	14:50109676:C:T	50109676	C	T	T	-0.506165	-0.0212583	-0.101418	-0.0332568	0.659922
14	rs144391749	50600834	14:50134116:G:A	50134116	G	A	A	0.109052	0.386893	-0.0319341	0.237975	-0.00707239
14	rs2229869	50616878	14:50150160:G:A	50150160	G	A	A	0.484376	1.09872	-0.616844	0.231935	-0.107214
14	rs57179949	50616952	14:50150234:G:T	50150234	G	T	T	-0.518227	-0.0153216	-0.0119998	0.0511514	0.660073
14	rs34139502	50623760	14:50157042:G:T	50157042	G	T	T	-0.411486	0.00688935	-0.0191958	0.0716016	0.531215
14	rs35530861	50626657	14:50159939:C:T	50159939	C	T	T	0.0883105	0.329053	-0.135564	0.407752	0.0163335
14	rs12432673	50732042	14:50265324:G:A	50265324	G	A	A	0.926739	-0.784112	0.387095	0.277921	-0.230229
14	rs115954396	50732172	14:50265454:T:C	50265454	T	C	C	-0.290614	-0.00567717	0.289745	-0.206056	0.540054
14	rs72683923	50735947	14:50269229:T:C	50269229	T	C	C	0.140537	0.409665	0.0661748	0.254283	0.0390214
14	rs41301465	50779689	14:50312971:T:C	50312971	T	C	C	0.217676	0.638159	-0.456562	0.292028	-0.0183324
14	rs11570884	50796942	14:50330224:G:T	50330224	G	T	T	-0.178263	-0.0945281	-0.00364771	0.0884455	0.0202661
14	rs3759590	50892726	14:50426008:T:C	50426008	T	C	C	-0.148076	-0.427758	0.10623	0.470318	-0.434209
14	rs74050301	50901659	14:50434941:T:G	50434941	T	G	G	-0.435981	-0.0244567	0.00803784	0.02708	0.273603
14	rs35768475	50910675	14:50443957:C:G	50443957	C	G	G	0.131017	0.34489	0.130342	0.0479524	-0.00504465
14	rs12881869	50923249	14:50456531:C:T	50456531	C	T	T	0.287423	0.78149	-0.13231	1.01578	0.0668332
14	rs151148309	50998678	14:50531960:G:C	50531960	G	C	C	-0.404102	0.00373543	-0.0962272	-0.0350697	-0.618173
14	rs45570436	51062270	14:50595552:G:C	50595552	G	C	C	-0.0608109	0.673272	-0.426458	0.443252	-0.616005
14	rs61747997	51196251	14:50729533:T:C	50729533	T	C	C	-0.429839	-0.00845369	-0.00301045	0.0365145	0.197445
14	rs144375001	51202356	14:50735638:A:C	50735638	A	C	C	0.0837492	0.338654	-0.117728	0.149212	0.0714277
14	rs73295464	51204834	14:50738116:C:T	50738116	C	T	T	-0.635798	0.0386071	-0.168287	-0.0040478	-0.00844024
14	rs61741547	51210247	14:50743529:A:G	50743529	A	G	G	-0.484808	-0.0362882	0.00698481	0.0307724	1.51846
14	rs149669464	51219249	14:50752531:C:T	50752531	C	T	T	0.141605	-0.685267	-0.0505939	0.695302	0.00380467
14	rs45578537	51221341	14:50754623:C:T	50754623	C	T	T	0.0849313	0.367502	-0.228721	0.334953	-0.019449
14	rs2073347	51223789	14:50757071:C:T	50757071	C	T	T	-0.506162	0.43082	-1.30486	-0.204794	0.270056
14	rs78280523	51224551	14:50757833:A:T	50757833	A	T	T	0.0782722	0.340796	-0.106748	0.446577	0.0133067
14	rs78746672	51226902	14:50760184:T:C	50760184	T	C	C	-0.365691	-0.0136632	0.00130733	0.0230676	-0.471804
14	rs61755036	51230590	14:50763872:C:T	50763872	C	T	T	-0.569082	-0.0203317	-0.00345545	0.0326225	0.641139
14	rs61755581	51239181	14:50772463:G:A	50772463	G	A	A	0.181656	0.591431	-0.328699	0.446232	0.00570264
14	rs76391304	51345599	14:50878881:T:C	50878881	T	C	C	0.132946	0.471414	0.0378042	0.444394	-0.00410008
14	rs35375734	51352345	14:50885627:G:A	50885627	G	A	A	0.362075	0.445891	-2.27395	-0.889538	0.0847439
14	rs11846037	51352566	14:50885848:A:G	50885848	A	G	G	-0.629069	-0.00296846	-0.0374569	0.0447534	-0.834023
14	rs149870138	51370807	14:50904089:C:T	50904089	C	T	T	0.0571355	0.219272	0.0145728	0.237697	-0.0044183
14	rs7154732	51370849	14:50904131:T:C	50904131	T	C	C	-0.879226	0.186315	0.122563	-0.0114222	-0.452424
14	rs34800262	51370852	14:50904134:C:G	50904134	C	G	G	0.135644	-0.0792104	1.15989	-1.24923	-0.0734659
14	rs17123116	51371081	14:50904363:A:C	50904363	A	C	C	0.00993616	-0.483631	-0.611907	-0.470954	0.0611715
14	rs4901065	51371121	14:50904403:C:T	50904403	C	T	T	0.527742	-1.03064	-1.0424	-0.639903	-0.160668
14	rs78558135	51372120	14:50905402:T:C	50905402	T	C	C	-0.756448	-0.0239051	-0.0255351	0.0388779	-0.952725
14	rs74539788	51379027	14:50912309:A:G	50912309	A	G	G	-0.695541	-0.00642662	-0.0613263	0.0385492	-0.152491
14	rs143759519	51382637	14:50915919:G:A	50915919	G	A	A	0.0699564	0.279047	0.0157802	0.269841	0.0159141
14	rs147211684	51382695	14:50915977:G:T	50915977	G	T	T	0.14016	0.189562	0.682815	-0.521073	0.000565952
14	rs116465563	51383717	14:50916999:C:T	50916999	C	T	T	-0.533285	-0.0242963	0.00281231	0.0635808	1.01405
14	rs17123173	51387658	14:50920940:C:A	50920940	C	A	A	0.398286	-0.75382	0.133683	-0.0300773	-0.0257048
14	rs74878259	51443992	14:50977274:G:A	50977274	G	A	A	-0.846036	-0.0186671	-0.056238	0.0482791	-0.447911
14	rs2275462	51446216	14:50979498:T:G	50979498	T	G	G	0.664139	-0.570503	-0.973661	-0.960163	-0.925561
14	rs11844823	51446290	14:50979572:G:T	50979572	G	T	T	-0.0012517	-0.818782	-1.38555	-0.395407	0.625302
14	rs17123439	51475992	14:51009274:C:T	51009274	C	T	T	-0.486718	0.539295	-1.08576	-0.264449	-0.274345
14	rs111730710	51489592	14:51022874:C:A	51022874	C	A	A	0.117301	0.432046	-0.0529913	0.524038	-0.00620851
14	rs61756358	51560857	14:51094139:C:T	51094139	C	T	T	-0.748373	0.00809898	-0.119425	0.0160656	-0.735379
14	rs4606635	51712092	14:51245374:T:C	51245374	T	C	C	-0.204166	1.2965	-1.22915	-0.985929	-0.423063
14	rs79273888	51716395	14:51249677:A:G	51249677	A	G	G	-0.493652	0.146158	0.0404144	0.0902875	-0.209492
14	rs731715	52182081	14:51715363:T:A	51715363	T	A	A	-0.0880317	0.321039	-0.501611	0.194845	-0.323068
14	rs111643867	52186795	14:51720077:T:C	51720077	T	C	C	-0.483159	0.0206859	-0.0624173	0.0117816	0.351735
14	rs80086966	52433420	14:51966702:C:T	51966702	C	T	T	0.236316	-0.686967	-0.27513	0.892318	-0.00166929
14	rs112285188	52465202	14:51998484:G:C	51998484	G	C	C	-0.422275	-0.0144265	-0.0138048	0.0329229	1.41686
14	rs76200085	52466502	14:51999784:G:A	51999784	G	A	A	0.157557	0.443948	-0.0373885	0.132161	-0.00561949
14	rs1476284	52474721	14:52008003:C:T	52008003	C	T	T	0.586739	-1.32339	-1.5091	-0.0183646	-0.162082
14	rs115890319	52478357	14:52011639:C:A	52011639	C	A	A	-0.391119	-0.0040573	-0.0660832	-0.00904488	-0.531841
14	rs12589795	52480875	14:52014157:G:A	52014157	G	A	A	0.221799	-1.80944	-0.356721	0.576062	0.124374
14	rs35387228	52480965	14:52014247:G:A	52014247	G	A	A	0.28525	0.995081	0.104766	0.272533	0.028853
14	rs28507587	52493996	14:52027278:C:T	52027278	C	T	T	-0.814273	-0.0244645	-0.0426461	0.0320454	-0.146238
14	rs150908602	52496399	14:52029681:T:C	52029681	T	C	C	0.0928688	0.273623	-0.515157	-0.0232322	0.0246599
14	rs2273432	52505517	14:52038799:G:A	52038799	G	A	A	0.676644	-1.4672	-0.297515	-1.22504	0.0439067
14	rs17853446	52505589	14:52038871:G:A	52038871	G	A	A	0.192929	-0.167617	0.501581	-1.8307	-0.354555
14	rs3742536	52507429	14:52040711:A:G	52040711	A	G	G	-0.360829	-0.364507	1.2181	-0.180782	0.102953
14	rs149491986	52507501	14:52040783:T:C	52040783	T	C	C	-0.357499	0.0336876	-0.00349837	0.0873661	-0.552176
14	rs17831525	52509063	14:52042345:G:A	52042345	G	A	A	0.200494	0.741686	-0.337484	0.819599	0.000270966
14	rs137941862	52520302	14:52053584:G:A	52053584	G	A	A	0.0747377	0.276123	-0.10864	0.334946	-0.0023114
14	rs904059	52520853	14:52054135:A:G	52054135	A	G	G	0.742114	0.0359635	0.0994729	0.0330108	-0.054575
14	rs17124969	52520869	14:52054151:T:C	52054151	T	C	C	-0.564867	-0.0192742	-0.0211184	0.0211201	1.1536
14	rs115898358	52521003	14:52054285:G:A	52054285	G	A	A	-0.348109	0.00177419	-0.0483376	0.022992	0.393041
14	rs145587218	52521081	14:52054363:A:C	52054363	A	C	C	-0.159129	0.0993455	-0.260643	-0.046487	-1.14851
14	rs112271442	52526891	14:52060173:G:A	52060173	G	A	A	0.0942034	0.28867	-0.380969	0.115519	-0.00122377
14	rs61734508	52534758	14:52068040:C:G	52068040	C	G	G	0.148773	0.440303	-0.030943	0.219786	0.0272188
14	rs145500408	52734531	14:52267813:C:T	52267813	C	T	T	0.160029	-0.233939	-1.4188	-0.959994	0.0111316
14	rs144706723	52735290	14:52268572:C:G	52268572	C	G	G	0.00532986	0.0983739	-0.221729	-0.188477	-0.447911
14	rs41312502	52741496	14:52274778:G:A	52274778	G	A	A	0.0440103	0.347832	-0.187461	0.327623	0.134214
14	rs41312506	52741597	14:52274879:G:A	52274879	G	A	A	0.136564	0.388327	-0.111077	0.302585	-0.00815478
14	rs17125273	52741646	14:52274928:G:A	52274928	G	A	A	0.202306	0.8827	0.793139	-0.580135	-0.345448
14	rs111965614	52781513	14:52314795:T:G	52314795	T	G	G	0.12265	0.441631	-0.363028	0.317151	-0.0205921
14	rs2229187	52794007	14:52327289:A:G	52327289	A	G	G	0.261014	0.64809	-0.0394954	-0.066921	-0.00123086
14	rs76990459	52922204	14:52455486:A:G	52455486	A	G	G	-0.621729	0.0106758	-0.148181	-0.0418338	-0.0353733
14	rs61744423	52923820	14:52457102:T:C	52457102	T	C	C	0.133865	0.542607	-0.281556	0.509129	0.020982
14	rs61746814	52937351	14:52470633:C:T	52470633	C	T	T	-0.742884	-0.0317877	-0.0538141	0.0243945	-1.02933
14	rs28759013	52985997	14:52519279:C:T	52519279	C	T	T	-0.967746	-0.0153109	-0.0966464	0.0232931	0.000970097
14	rs138294632	53130591	14:52663873:T:G	52663873	T	G	G	-0.513092	-0.0190696	-0.0619372	-0.0283513	0.278841
14	rs2295827	53174981	14:52708263:C:T	52708263	C	T	T	0.167799	-0.402831	0.685877	0.122505	-0.619821
14	rs77074605	53180673	14:52713955:A:G	52713955	A	G	G	0.238053	-0.760292	0.3209	0.457029	-0.00611919
14	rs17125684	53185651	14:52718933:A:C	52718933	A	C	C	-0.502575	-0.0158269	-0.164494	-0.0781663	0.906415
14	rs148193630	53187677	14:52720959:A:G	52720959	A	G	G	0.0756997	0.296724	-0.0670552	0.335685	0.00242408
14	rs150401321	53211562	14:52744844:C:A	52744844	C	A	A	-0.457352	-0.0127597	0.00435007	0.0522409	0.085664
14	rs79804050	53331183	14:52864465:G:A	52864465	G	A	A	0.0737373	0.128723	-0.175938	0.238369	-0.0133214
14	rs1130597	53341962	14:52875244:C:G	52875244	C	G	G	0.0848711	0.296456	-0.187013	0.297644	-0.0118106
14	rs79624954	53522675	14:53055957:C:T	53055957	C	T	T	-0.658792	-0.0362071	-0.0202603	0.033159	-0.32725
14	rs141323589	53619364	14:53152646:C:T	53152646	C	T	T	0.283276	-0.0112208	-3.24744	-2.61315	0.00828899
14	rs34984774	54417630	14:53950912:G:A	53950912	G	A	A	-0.636829	-0.0145071	-0.0311846	0.0496029	-0.742188
14	rs72680532	54418543	14:53951825:C:T	53951825	C	T	T	0.117116	0.349664	-0.279827	0.240089	0.0201743
14	rs76192066	54882680	14:54415962:C:T	54415962	C	T	T	-0.303502	0.0234825	-0.0548571	0.0329186	0.739454
14	rs113323709	54976824	14:54510106:A:G	54510106	A	G	G	-0.253807	-0.659204	0.143634	-0.472202	0.151842
14	rs34839928	54997751	14:54531033:C:T	54531033	C	T	T	0.1124	0.429289	-0.250725	0.192702	-0.00830404
14	rs74537102	54997792	14:54531074:G:A	54531074	G	A	A	0.338658	1.21838	-0.377238	1.16886	0.0488768
14	rs142726606	55005089	14:54538371:G:A	54538371	G	A	A	0.0938876	0.300224	-0.0925498	0.453679	0.0232582
14	rs17127792	55168914	14:54702196:C:G	54702196	C	G	G	0.0879968	0.331326	-0.15215	0.313786	-0.00271744
14	rs77189562	55169353	14:54702635:G:A	54702635	G	A	A	-0.0587247	0.20085	-0.218577	0.158151	0.00712345
14	rs145929317	55204053	14:54737335:T:C	54737335	T	C	C	-0.402799	-0.00489726	-0.0641894	0.00770966	0.487454
14	rs2295820	55218161	14:54751443:A:C	54751443	A	C	C	0.7833	0.922329	0.166301	0.637773	0.0407269
14	rs75839195	55231167	14:54764449:T:C	54764449	T	C	C	-0.681743	0.000423928	-0.0296053	0.0523069	0.326071
14	rs114596371	55236788	14:54770070:G:A	54770070	G	A	A	-0.333584	-0.00168967	-0.0577881	-0.00381475	0.391139
14	rs78925229	55236970	14:54770252:G:A	54770252	G	A	A	0.293046	0.614109	0.673502	-0.462098	-0.0081473
14	rs9323271	55241645	14:54774927:C:G	54774927	C	G	G	-1.88194	-0.026598	-0.114205	0.0416972	0.450599
14	rs117806763	55241685	14:54774967:G:A	54774967	G	A	A	0.167107	0.614411	-0.218071	0.576369	0.0144191
14	rs841	55310492	14:54843774:G:A	54843774	G	A	A	0.149282	-0.665356	-1.86692	0.211319	0.0771551
14	rs116688703	55326384	14:54859666:C:T	54859666	C	T	T	-0.462829	-0.0105909	-0.0572132	0.0152941	-0.369104
14	rs114259726	55411152	14:54944434:A:G	54944434	A	G	G	-0.413785	0.0934528	-0.124235	0.103556	0.682094
14	rs61747434	55422317	14:54955599:G:A	54955599	G	A	A	-0.969372	-0.0348162	-0.134513	-0.0339272	-1.11384
14	rs146747141	55423710	14:54956992:T:C	54956992	T	C	C	0.0828876	0.0626068	0.566883	-0.461552	0.0541772
14	rs140770200	55451527	14:54984809:C:G	54984809	C	G	G	-0.136742	0.119353	-0.112623	0.0721616	-0.782655
14	rs111812968	55455963	14:54989245:G:C	54989245	G	C	C	-0.394771	0.00322868	-0.041688	0.0257081	-0.0673721
14	rs17128116	55458040	14:54991322:A:G	54991322	A	G	G	-0.332064	-0.224405	1.00022	-0.868107	0.2434
14	rs8020032	55462462	14:54995744:A:G	54995744	A	G	G	-0.358469	0.00585127	-0.03058	0.0212038	0.376487
14	rs117273767	55467401	14:55000683:A:G	55000683	A	G	G	0.292764	0.491996	0.160626	-0.722131	0.00704985
14	rs79515515	55606972	14:55140254:T:G	55140254	T	G	G	0.0984498	0.279975	0.0114242	0.0824234	0.0116771
14	rs35954941	55618524	14:55151806:C:G	55151806	C	G	G	-0.240651	0.195808	0.257028	-0.159697	0.55173
14	rs74050979	55818162	14:55351444:C:T	55351444	C	T	T	-0.621986	-0.0178993	-0.147488	-0.0563355	0.64067
14	rs10138395	55819219	14:55352501:G:T	55352501	G	T	T	-0.118936	-1.04323	-0.259702	0.736888	-0.197136
14	rs8003279	55864130	14:55397412:A:G	55397412	A	G	G	0.462835	0.778751	0.686545	0.251503	0.123794
14	rs117997536	55890995	14:55424277:G:T	55424277	G	T	T	0.101755	0.329689	-0.0138568	0.236588	0.00887808
14	rs78201646	55895533	14:55428815:C:T	55428815	C	T	T	-0.446392	0.0826068	0.09994	0.0451747	0.635903
14	rs137964512	56084714	14:55617996:A:G	55617996	A	G	G	0.0318335	0.268281	-0.17482	0.174517	-0.021375
14	rs10134010	56094766	14:55628048:C:T	55628048	C	T	T	-0.391431	-0.00322332	0.0210477	-0.0110268	0.703311
14	rs114208646	56100078	14:55633360:T:A	55633360	T	A	A	-0.164872	-0.0705002	0.852295	-0.753796	0.419563
14	rs10483647	56103882	14:55637164:A:G	55637164	A	G	G	0.831093	-0.718351	-0.99319	0.28671	-0.0903517
14	rs1951890	56108520	14:55641802:A:G	55641802	A	G	G	0.0438164	-0.507679	0.507197	0.7993	0.402766
14	rs187959382	56113731	14:55647013:A:G	55647013	A	G	G	0.0617639	0.26968	0.0487131	0.132326	0.064636
14	rs145895062	56119817	14:55653099:A:G	55653099	A	G	G	-0.247234	0.0301753	0.057603	0.0268571	0.458847
14	rs183881388	56119830	14:55653112:G:A	55653112	G	A	A	0.0752958	0.240074	-0.0483255	0.39461	0.0216148
14	rs17128659	56125367	14:55658649:G:A	55658649	G	A	A	-0.811146	-0.0284005	-0.0615372	-0.0110408	-0.026429
14	rs115516710	56147339	14:55680621:G:C	55680621	G	C	C	-0.507621	-0.00370294	-0.0319643	0.0343738	-0.32813
14	rs146304037	56755136	14:56288418:G:A	56288418	G	A	A	0.178314	-0.105974	-2.43281	-2.22524	0.0476152
14	rs117504135	56757104	14:56290386:G:A	56290386	G	A	A	0.120365	0.390358	-0.272379	0.291517	0.00660673
14	rs140013898	56763455	14:56296737:C:T	56296737	C	T	T	0.111206	0.357443	-0.377717	0.180007	0.00501886
14	rs61743937	56763635	14:56296917:C:T	56296917	C	T	T	-0.384148	-0.0111635	-0.118073	-0.0581616	0.342374
14	rs10137799	57075976	14:56609258:C:T	56609258	C	T	T	-0.439917	-0.00769934	-0.0754913	-0.00746012	1.13886
14	rs12589087	57088433	14:56621715:A:T	56621715	A	T	T	-0.699132	-0.819452	-0.0362939	0.789349	-0.383992
14	rs1041316	57099859	14:56633141:G:A	56633141	G	A	A	-0.290086	0.19871	0.49972	0.224032	-0.137469
14	rs77802607	57103222	14:56636504:C:G	56636504	C	G	G	-0.844345	-0.0262362	-0.0234442	0.0400273	-1.52998
14	rs171978	57268443	14:56801725:C:T	56801725	C	T	T	0.318934	1.16524	-0.516779	0.849394	-0.0826912
14	rs34537598	57268888	14:56802170:G:A	56802170	G	A	A	-0.566175	-0.00724334	-0.0743157	0.00473254	0.444461
14	rs2277499	57271127	14:56804409:G:T	56804409	G	T	T	0.445097	0.600896	-0.529419	-0.980841	0.511775
14	rs10134418	57740953	14:57274235:G:A	57274235	G	A	A	-0.240151	0.0227209	-0.104957	-0.176331	-0.315527
14	rs35913271	57741463	14:57274745:A:G	57274745	A	G	G	-0.525786	0.0156792	-0.0627409	0.0656858	-0.937425
14	rs35759976	57755564	14:57288846:G:A	57288846	G	A	A	0.359325	0.801214	-1.93949	-0.78081	0.032636
14	rs150950524	57876275	14:57409557:G:A	57409557	G	A	A	-0.348739	0.0145284	0.0100743	0.0348706	-0.190956
14	rs34960436	57947421	14:57480703:G:A	57480703	G	A	A	0.201594	0.481316	0.292638	-0.176177	0.0043646
14	rs113050860	58031127	14:57564409:A:G	57564409	A	G	G	-0.624404	-0.00491822	-0.0739838	0.029307	-0.833902
14	rs147052885	58033169	14:57566451:G:C	57566451	G	C	C	0.0958966	0.264922	0.20892	0.114947	0.0076757
14	rs2297113	58036494	14:57569776:G:A	57569776	G	A	A	0.789122	0.809994	-0.964896	-0.96654	-0.100214
14	rs115082269	58038675	14:57571957:G:A	57571957	G	A	A	-0.491438	-0.0233333	0.0242599	0.031383	1.15368
14	rs61746391	58048142	14:57581424:A:G	57581424	A	G	G	0.228726	0.435	0.605248	-0.334415	-0.049376
14	rs17724076	58060862	14:57594144:G:A	57594144	G	A	A	0.192092	0.623135	0.441164	0.860696	-0.670969
14	rs79096272	58060888	14:57594170:T:C	57594170	T	C	C	0.0767982	0.294091	-0.207121	0.249517	-0.0153985
14	rs112312113	58063389	14:57596671:T:C	57596671	T	C	C	-0.642293	0.0183487	-0.0508486	0.0978438	0.0522831
14	rs10141224	58478815	14:58012097:T:C	58012097	T	C	C	-0.701073	-0.0135141	-0.0272912	0.0354348	0.0410201
14	rs150566056	58478834	14:58012116:T:C	58012116	T	C	C	0.144734	0.398355	0.125071	0.108408	0.00252385
14	rs45483691	58598252	14:58131534:G:C	58131534	G	C	C	-0.574325	-0.148	0.144831	0.433668	0.111391
14	rs45465593	58598357	14:58131639:C:T	58131639	C	T	T	0.19716	0.791428	-0.148084	0.790377	0.0074139
14	rs61741199	58605043	14:58138325:G:A	58138325	G	A	A	-0.567407	0.477618	0.464198	-0.2717	0.296174
14	rs114888842	58605426	14:58138708:G:A	58138708	G	A	A	-0.616146	-0.0237973	-0.122429	-0.0111713	0.312545
14	rs61741497	58605734	14:58139016:T:C	58139016	T	C	C	0.0725535	0.276438	-0.07632	0.295213	0.00912886
14	rs75887271	58794930	14:58328212:A:G	58328212	A	G	G	0.216142	0.508473	0.360519	-0.038137	-0.000193108
14	rs17094459	58796674	14:58329956:A:G	58329956	A	G	G	0.0513181	-0.424737	-0.0609325	0.395675	-0.00781555
14	rs114096109	58820353	14:58353635:A:G	58353635	A	G	G	-0.389432	7.81355e-05	-0.0508433	0.0159404	-0.278275
14	rs17832939	58820568	14:58353850:T:C	58353850	T	C	C	0.253488	0.56684	-0.302008	-0.252686	0.0199746
14	rs112970424	58820578	14:58353860:G:A	58353860	G	A	A	-0.392479	-0.0194353	0.0197064	0.0232462	0.663523
14	rs34854642	58831567	14:58364849:A:G	58364849	A	G	G	-0.714225	-0.00767593	-0.0581419	0.061213	-0.202724
14	rs61735931	58909435	14:58442717:T:C	58442717	T	C	C	0.0882544	0.321439	-0.0463712	0.4454	0.0141667
14	rs144456198	58917309	14:58450591:A:T	58450591	A	T	T	0.0720375	0.301269	-0.233728	0.28058	-0.00145482
14	rs148006211	58917391	14:58450673:A:G	58450673	A	G	G	-0.314997	-0.0123956	-0.060396	-0.0141921	0.515216
14	rs61745119	58924553	14:58457835:C:T	58457835	C	T	T	-0.420063	0.0753059	-0.215403	-0.038269	-1.18851
14	rs17094553	58932550	14:58465832:T:C	58465832	T	C	C	-0.674109	-0.0138353	-0.0701295	0.00548305	-0.664827
14	rs78511804	58937452	14:58470734:G:A	58470734	G	A	A	0.147735	0.513845	-0.130743	0.411892	0.00146855
14	rs190271845	58955530	14:58488812:T:C	58488812	T	C	C	0.182899	0.338245	0.712057	-0.377763	-0.0087966
14	rs61729923	58965557	14:58498839:G:A	58498839	G	A	A	-0.101049	0.0903305	-0.133902	0.0255414	-0.216127
14	rs45568037	59014563	14:58547845:G:A	58547845	G	A	A	0.109182	0.372339	-0.0791933	0.26508	0.00249305
14	rs45521236	59111955	14:58645237:G:A	58645237	G	A	A	0.0935462	0.198082	0.225693	-0.0438831	0.0194728
14	rs863091	59112475	14:58645757:C:T	58645757	C	T	T	-0.758818	0.192414	-0.972358	-1.0135	-0.331981
14	rs114859205	59112645	14:58645927:T:C	58645927	T	C	C	-0.408129	-0.0305099	-0.00297002	0.0420946	0.298808
14	rs114768955	59113348	14:58646630:T:G	58646630	T	G	G	-0.617997	-0.0151117	-0.104963	-0.012672	-0.229586
14	rs34733575	59730342	14:59263624:T:C	59263624	T	C	C	-0.467458	0.0115946	-0.0742271	0.0265242	-0.657288
14	rs17095975	59730449	14:59263731:G:A	59263731	G	A	A	-0.765026	0.0110024	-0.0804077	0.055029	0.393312
14	rs8022614	59789727	14:59323009:G:A	59323009	G	A	A	1.10368	-0.769272	1.18545	1.36893	-0.137969
14	rs17096074	59789892	14:59323174:G:T	59323174	G	T	T	0.287156	0.830504	-0.24367	0.830105	0.0402304
14	rs150651346	59792842	14:59326124:T:G	59326124	T	G	G	0.132985	0.4558	-0.238285	0.371348	-0.0404975
14	rs61264169	59797876	14:59331158:A:G	59331158	A	G	G	-1.22522	0.389477	-0.146099	0.182066	0.197072
14	rs144149282	59798152	14:59331434:C:T	59331434	C	T	T	-0.293331	-0.00592843	-0.00783521	0.0282164	-0.253369
14	rs61755340	59821936	14:59355218:C:T	59355218	C	T	T	-0.565205	-0.0136043	-0.000454961	0.0501886	-0.483003
14	rs61740455	59826182	14:59359464:A:C	59359464	A	C	C	-0.656086	0.00848607	-0.051419	0.0437108	-1.11906
14	rs1752427	59930503	14:59463785:A:G	59463785	A	G	G	-0.827012	-0.0362312	-0.0121431	0.0188685	0.922995
14	rs8660	59939727	14:59473009:T:C	59473009	T	C	C	-1.22248	1.00665	-0.440103	-1.17967	-0.284047
14	rs200316741	59939817	14:59473099:A:T	59473099	A	T	T	0.137343	0.408763	-0.0484654	0.273747	-0.00838982
14	rs17096302	59961931	14:59495213:C:T	59495213	C	T	T	-0.546714	-0.014557	-0.0562115	-0.00424207	-0.187269
14	rs147411641	60070545	14:59603827:C:T	59603827	C	T	T	-0.258462	-0.00985463	-0.172701	-0.149594	0.13508
14	rs35707243	60194333	14:59727615:T:C	59727615	T	C	C	-0.714648	-0.000745569	-0.168585	-0.0118392	-0.216813
14	rs77180956	60212626	14:59745908:C:T	59745908	C	T	T	-0.624274	-0.0417327	-0.0474498	-0.0230776	0.778406
14	rs35645652	60212701	14:59745983:C:T	59745983	C	T	T	-0.929346	-0.0246486	-0.0359954	0.0521754	-0.077074
14	rs61736371	60213071	14:59746353:T:C	59746353	T	C	C	-0.617159	-0.0148272	-0.070921	0.00811458	0.614933
14	rs112705146	60213208	14:59746490:C:G	59746490	C	G	G	-0.397685	0.00238275	-0.0108825	0.0695702	0.642942
14	rs78843394	60591164	14:60124446:G:A	60124446	G	A	A	-0.520782	-0.021392	-0.0157246	0.0399042	0.58007
14	rs147897164	60616043	14:60149325:T:C	60149325	T	C	C	0.121149	0.151797	-1.25387	-0.85584	-0.0463569
14	rs61743926	60616254	14:60149536:C:T	60149536	C	T	T	-0.665651	-0.0264046	-0.0204185	0.0141082	-2.37068
14	rs61742394	60620711	14:60153993:G:A	60153993	G	A	A	-0.329006	-0.0303104	0.0108027	0.0397668	0.474177
14	rs3765554	60622898	14:60156180:G:A	60156180	G	A	A	0.111399	-0.714336	0.0935718	0.366057	0.182602
14	rs1254293	60864583	14:60397865:G:T	60397865	G	T	T	-0.164567	-1.63183	1.51917	1.19214	-0.0925532
14	rs149339653	60923714	14:60456996:A:G	60456996	A	G	G	0.0845928	0.206424	-0.523495	-0.147182	-0.0365218
14	rs116519807	60928037	14:60461319:C:T	60461319	C	T	T	-0.485867	-0.0175115	-0.00895827	0.0162809	-1.33283
14	rs35543839	60938319	14:60471601:T:C	60471601	T	C	C	0.087881	0.265382	0.231389	0.0767413	0.0425581
14	rs148637760	60950509	14:60483791:T:C	60483791	T	C	C	0.0979401	0.178926	0.436126	-0.223483	-0.0060361
14	rs75255569	60951584	14:60484866:T:C	60484866	T	C	C	0.0940406	0.283584	0.33243	-0.491088	-0.0187235
14	rs61746410	60976137	14:60509419:G:A	60509419	G	A	A	0.195685	0.74636	-0.136178	0.747661	0.0241505
14	rs45549246	60977843	14:60511125:T:G	60511125	T	G	G	0.0395271	0.231637	-0.236149	0.148094	0.118285
14	rs112624131	61180336	14:60713618:C:T	60713618	C	T	T	-0.0529026	0.340341	-0.0549807	0.370445	-0.0642716
14	rs3742636	61180657	14:60713939:T:G	60713939	T	G	G	0.397008	0.195514	-0.917017	-0.0925555	-0.0224335
14	rs77115877	61180693	14:60713975:T:A	60713975	T	A	A	0.170813	-0.800932	-0.0249565	0.768731	-0.0138222
14	rs2020890	61285417	14:60818699:T:C	60818699	T	C	C	-1.54483	-0.0404546	-0.110705	0.0193228	-0.2959
14	rs17097989	61517392	14:61050674:C:T	61050674	C	T	T	0.16709	-0.803965	-0.16637	0.665291	0.02338
14	rs78673621	61746787	14:61280069:G:A	61280069	G	A	A	-0.541629	-0.0123387	-0.152493	-0.0894929	-0.130745
14	rs28731324	61747119	14:61280401:G:C	61280401	G	C	C	-1.01561	-0.030887	-0.0295942	0.0659467	-0.519417
14	rs79204130	61789192	14:61322474:G:A	61322474	G	A	A	0.310058	0.744218	0.137121	0.477662	0.0278745
14	rs2230499	61857969	14:61391251:A:G	61391251	A	G	G	-0.968379	-0.467431	0.129622	0.144756	-0.320975
14	rs150788890	61917736	14:61451018:T:C	61451018	T	C	C	0.147551	0.578961	-0.303839	0.649502	-0.0161435
14	rs2230500	61924239	14:61457521:G:A	61457521	G	A	A	0.518714	-2.19817	0.0190899	2.1833	-0.019192
14	rs78889032	61924425	14:61457707:A:G	61457707	A	G	G	-0.528928	-0.0287498	0.00471086	0.0426301	-0.718373
14	rs2230502	61952276	14:61485558:T:A	61485558	T	A	A	-0.812085	-0.014838	-0.123777	0.000821996	0.527175
14	rs1088680	61997226	14:61530508:C:T	61530508	C	T	T	1.50761	0.890386	-0.333653	-0.917906	-0.035029
14	rs41483044	62193571	14:61726853:T:G	61726853	T	G	G	-0.734511	-0.0305756	-0.0437726	0.04859	0.154677
14	rs17099141	62194239	14:61727521:G:A	61727521	G	A	A	-0.488436	0.270924	-0.119967	0.278737	0.0527494
14	rs142179458	62203623	14:61736905:G:A	61736905	G	A	A	0.12965	-0.589588	-0.0245355	0.657073	-0.00182138
14	rs41508050	62204808	14:61738090:C:T	61738090	C	T	T	0.0371023	0.264805	-0.302677	0.0274257	-0.197604
14	rs149348765	62204819	14:61738101:G:T	61738101	G	T	T	0.103113	0.186017	0.366569	-0.305288	-0.0138243
14	rs11549465	62207557	14:61740839:C:T	61740839	C	T	T	0.292246	0.45867	0.680084	-0.249833	-0.200779
14	rs11549467	62207575	14:61740857:G:A	61740857	G	A	A	0.192778	-0.628298	-0.0773387	0.97068	-0.00936238
14	rs61755645	62207613	14:61740895:A:T	61740895	A	T	T	0.0993428	0.394061	-0.153176	0.427605	0.0432498
14	rs73324981	62233569	14:61766851:A:T	61766851	A	T	T	0.286749	-0.558055	-0.232964	-2.27624	-0.135938
14	rs35009885	62249073	14:61782355:A:G	61782355	A	G	G	0.129771	0.401903	-0.0408665	0.0519566	0.0558556
14	rs8019076	62462766	14:61996048:T:C	61996048	T	C	C	-0.805061	-0.291845	-0.722167	0.965912	-0.154583
14	rs12588427	63269317	14:62802599:T:C	62802599	T	C	C	0.927624	-1.02205	0.0688886	-0.88872	0.2334
14	rs41285520	63416790	14:62950072:G:A	62950072	G	A	A	0.0898427	0.28359	0.0488946	0.30209	-0.00417467
14	rs79489451	63416844	14:62950126:T:C	62950126	T	C	C	-0.502289	0.00467408	-0.080251	0.0227497	-0.170718
14	rs118111920	63468003	14:63001285:T:C	63001285	T	C	C	0.0217366	-0.296142	0.0224633	0.399454	-0.0725451
14	rs2273181	63749824	14:63283106:G:A	63283106	G	A	A	-0.402111	-0.908954	-0.162774	1.05524	-0.161845
14	rs149687486	63757832	14:63291114:C:A	63291114	C	A	A	-0.29337	0.00845654	0.0295656	0.0235622	0.298224
14	rs140208070	63779773	14:63313059:C:T	63313059	C	T	T	0.0887381	0.191507	0.301247	-0.0490478	0.00786242
14	rs77850489	63784335	14:63317620:G:A	63317620	G	A	A	0.410332	-0.432459	-0.187934	1.44134	-0.016512
14	rs34096978	63784378	14:63317663:G:A	63317663	G	A	A	0.171641	0.586494	0.0213648	0.520007	0.00185293
14	rs140114638	63848909	14:63382191:T:C	63382191	T	C	C	0.189151	0.00474234	-2.34502	-1.99183	0.0542608
14	rs61756432	63856396	14:63389678:T:C	63389678	T	C	C	0.151735	0.452059	-0.076783	0.184284	-0.0144464
14	rs74781750	63856485	14:63389767:A:T	63389767	A	T	T	-0.757913	0.0839898	-0.11524	0.134755	-0.658656
14	rs74245179	63863471	14:63396753:G:A	63396753	G	A	A	0.410351	-1.25992	-1.34932	0.0579237	-0.00701979
14	rs10133826	63881929	14:63415211:G:T	63415211	G	T	T	-0.698599	-0.00286029	-0.0557836	0.0436026	0.130802
14	rs75962998	64152962	14:63686244:T:C	63686244	T	C	C	-0.449482	-0.0280067	-0.0304624	-0.00732788	0.145949
14	rs61745034	64153150	14:63686432:A:C	63686432	A	C	C	-0.462676	0.0389328	-0.0170765	0.118526	0.910783
14	rs57705252	64408532	14:63941814:G:T	63941814	G	T	T	-0.540542	0.00844266	-0.0880825	-0.0380916	-0.445845
14	rs78235927	64408748	14:63942030:C:T	63942030	C	T	T	-1.08471	-0.0387224	-0.00089291	0.072139	0.884641
14	rs1255874	64421392	14:63954674:G:A	63954674	G	A	A	0.221557	0.382827	0.0373815	-1.35696	0.0040902
14	rs35554503	64444625	14:63977907:C:A	63977907	C	A	A	-0.773	-0.0258204	-0.0670165	0.016849	-0.543088
14	rs186882913	64447353	14:63980635:T:C	63980635	T	C	C	-0.454215	-0.0117583	-0.0105164	0.0208146	-1.41468
14	rs9944035	64447776	14:63981058:T:C	63981058	T	C	C	0.076825	-0.114642	0.289732	-1.18603	-0.0797742
14	rs76054163	64453124	14:63986406:T:G	63986406	T	G	G	0.297782	0.962993	0.396195	0.542954	-0.00169309
14	rs114718315	64461783	14:63995065:T:C	63995065	T	C	C	-0.338828	-0.015211	-0.00522563	0.0286665	0.399052
14	rs17751301	64469828	14:64003110:C:T	64003110	C	T	T	0.305843	0.583334	-1.43332	-0.95833	0.0440856
14	rs73277546	64488037	14:64021319:T:C	64021319	T	C	C	-0.454788	-0.0125667	-0.0636845	0.00137654	1.14197
14	rs11850509	64496763	14:64030045:T:C	64030045	T	C	C	-0.678002	-0.163253	-0.650012	-0.325385	-0.449987
14	rs74413846	64497710	14:64030992:T:C	64030992	T	C	C	0.220774	0.624703	0.0532805	0.0817868	0.00610356
14	rs78110192	64540823	14:64074105:A:G	64074105	A	G	G	0.209204	-0.72797	-0.837062	0.0595504	0.0112241
14	rs36007735	64565536	14:64098818:C:T	64098818	C	T	T	0.0934309	0.205315	-0.0218436	0.392839	0.0105447
14	rs35223918	64574312	14:64107594:A:G	64107594	A	G	G	-0.329887	-0.000453461	-0.109492	-0.0380991	0.257343
14	rs114604397	64580061	14:64113343:C:T	64113343	C	T	T	-0.429079	-0.00168481	-0.0297029	0.0456832	0.472325
14	rs113145581	64588854	14:64122136:A:G	64122136	A	G	G	-0.455648	0.000383018	-0.179508	-0.0766831	-2.23113
14	rs75568433	64596823	14:64130105:C:A	64130105	C	A	A	0.0979516	0.365354	-0.107582	0.367841	-0.0168738
14	rs114128999	64608024	14:64141306:A:G	64141306	A	G	G	-0.485889	0.0147388	-0.0570442	0.067999	-0.38827
14	rs11629287	64612845	14:64146127:C:T	64146127	C	T	T	-0.539113	-0.664097	-0.45347	0.56589	0.1436
14	rs142660236	64625344	14:64158626:T:C	64158626	T	C	C	0.162778	0.376161	0.303236	-0.0946205	-0.0190073
14	rs17101704	64634067	14:64167349:A:G	64167349	A	G	G	-0.430229	0.372425	-0.111903	0.183758	0.104537
14	rs2297301	64644205	14:64177487:T:C	64177487	T	C	C	0.379636	-0.930461	-0.149161	0.313525	0.025744
14	rs117070973	64653146	14:64186428:T:C	64186428	T	C	C	0.098186	0.278734	0.139895	0.220212	0.011593
14	rs8022694	64679747	14:64213029:T:C	64213029	T	C	C	0.363375	0.800705	-1.27379	-0.376839	0.0681438
14	rs45453691	64685212	14:64218494:A:G	64218494	A	G	G	0.147362	0.416567	-0.155868	0.107604	-0.0266028
14	rs75079588	64688335	14:64221617:G:A	64221617	G	A	A	-0.4359	-0.00731501	-0.0109114	0.0172321	-0.537241
14	rs4986938	64699816	14:64233098:C:T	64233098	C	T	T	0.0204864	1.18365	0.460418	0.394627	0.36511
14	rs60101369	64701771	14:64235053:A:G	64235053	A	G	G	0.125082	0.434918	-0.175635	0.551722	0.0148256
14	rs1256049	64724051	14:64257333:C:T	64257333	C	T	T	0.132918	-2.21729	-0.0191947	2.22437	-0.289542
14	rs151019303	64867522	14:64400804:C:T	64400804	C	T	T	0.0937252	0.107385	0.0438723	-0.339434	-0.0105077
14	rs59770063	64898463	14:64431745:G:A	64431745	G	A	A	-0.958914	0.0544121	-0.193016	0.21206	0.233547
14	rs2236225	64908845	14:64442127:G:A	64442127	G	A	A	0.765928	0.997795	-0.448037	-2.28101	0.427386
14	rs144291970	64908942	14:64442224:A:G	64442224	A	G	G	-0.563111	-0.029522	0.00151143	0.0392521	-0.876783
14	rs2230490	64935370	14:64468652:A:C	64468652	A	C	C	-1.21474	-0.027648	-0.0915885	0.0469373	-0.0288651
14	rs77637496	64953788	14:64487070:T:C	64487070	T	C	C	-0.61772	0.020378	-0.0527744	0.0746819	-0.0306621
14	rs45572033	64989813	14:64523095:G:C	64523095	G	C	C	0.117447	0.452508	-0.0831242	0.430192	0.0263947
14	rs45482504	65053999	14:64587281:T:C	64587281	T	C	C	0.259544	0.462046	1.35008	-0.973433	-0.229142
14	rs7156715	65055819	14:64589101:C:T	64589101	C	T	T	-0.396745	-0.0144997	0.0131354	0.0124506	0.626617
14	rs73273530	65197415	14:64730697:T:C	64730697	T	C	C	-0.158706	0.299734	0.806858	-0.549164	0.83499
14	rs229624	65197767	14:64731049:G:A	64731049	G	A	A	0.0713647	0.934477	1.15967	-0.336032	-0.959395
