## Supplementary Tables for "Genomic Insights for Personalized Care: Motivating At-Risk Individuals Toward Evidence-Based Health Practices" (part 5 of 6)

### Sheet: S4. PCA Loadings from 1000G (continued)
Supplementary Table 4: Principal components analysis (PCA) loadings using 1000 Genomes data
14	rs61742295	65197791	14:64731073:C:A	64731073	C	A	A	-0.426522	-0.23794	0.663232	-0.385402	-0.222043
14	rs148592933	65203523	14:64736805:C:T	64736805	C	T	T	0.104397	0.249756	-0.272699	0.166203	-0.00405821
14	rs72724477	65205465	14:64738747:G:C	64738747	G	C	C	0.152559	0.00981115	-0.374018	-0.981806	0.0152645
14	rs41310848	65210357	14:64743639:C:T	64743639	C	T	T	0.123222	-0.33617	0.0597286	0.423718	0.00141324
14	rs45451201	65233976	14:64767258:A:G	64767258	A	G	G	0.169249	0.477146	0.0539855	0.0544561	-0.0124937
14	rs11622977	65234008	14:64767290:G:A	64767290	G	A	A	-1.42112	0.448504	-0.00411821	0.318758	-0.306785
14	rs114691558	65235709	14:64768991:G:A	64768991	G	A	A	-0.345303	0.0940727	-0.102021	0.107011	-0.0442258
14	rs61989884	65242067	14:64775349:T:G	64775349	T	G	G	0.0712975	0.190417	0.0722622	-0.0103672	0.00193954
14	rs1107633	65246011	14:64779293:A:G	64779293	A	G	G	-0.0743386	-1.16732	0.682793	0.851278	0.155018
14	rs10132778	65249153	14:64782435:T:C	64782435	T	C	C	-0.069175	0.297061	0.747243	-0.915086	0.689306
14	rs150423485	65252458	14:64785740:C:T	64785740	C	T	T	-0.333678	0.000403238	-0.0375697	0.0222335	-0.978599
14	rs229591	65260227	14:64793509:T:G	64793509	T	G	G	-1.09795	0.665846	1.34222	-1.1603	-0.244751
14	rs61459051	65261215	14:64794497:C:T	64794497	C	T	T	-0.344536	-0.0125039	-0.172695	-0.121306	-0.0297968
14	rs139116435	65261273	14:64794555:C:T	64794555	C	T	T	-0.437786	0.0165661	-0.022323	0.0553077	-0.0751857
14	rs141060172	65266533	14:64799815:G:A	64799815	G	A	A	0.137688	0.234794	0.401065	-0.494951	-0.0186538
14	rs17102119	65268100	14:64801382:A:G	64801382	A	G	G	-0.0592647	-0.196007	-1.16766	-1.42337	0.732561
14	rs2277503	65271780	14:64805062:G:A	64805062	G	A	A	0.320763	-1.16453	0.354863	0.939423	-0.123748
14	rs141194013	65390839	14:64924121:A:G	64924121	A	G	G	0.0244779	0.226486	-0.0360653	0.340956	0.0321316
14	rs79156210	65398825	14:64932107:C:T	64932107	C	T	T	-0.775266	-0.0145682	-0.164279	-0.0283151	0.621485
14	rs1800669	65409204	14:64942486:A:T	64942486	A	T	T	0.148835	0.550486	-0.171385	0.547689	0.0175381
14	rs191661409	65453856	14:64987138:T:C	64987138	T	C	C	-0.408121	-0.0143549	-0.0136539	0.0056154	-0.249753
14	rs56118026	65479115	14:65012397:C:A	65012397	C	A	A	0.186278	0.469289	0.333217	0.0301255	-0.00246706
14	rs7148144	65499450	14:65032732:G:A	65032732	G	A	A	-1.16264	-1.06318	-1.27569	0.182368	-0.218806
14	rs45563031	65507654	14:65040936:C:T	65040936	C	T	T	0.499189	0.976367	-2.26561	-1.16452	0.0795612
14	rs34156365	65519990	14:65053272:C:T	65053272	C	T	T	0.140443	0.418582	0.175549	0.198973	0.00825496
14	rs59272860	65550866	14:65084148:A:T	65084148	A	T	T	-0.845761	-0.0145164	-0.0440071	0.0592353	0.311185
14	rs115053488	65560390	14:65093672:T:C	65093672	T	C	C	-0.406507	0.00342204	-0.0613152	-0.0112733	-0.0468027
14	rs2781373	65568215	14:65101497:G:A	65101497	G	A	A	-1.33724	-0.171403	1.70668	0.255045	0.0417449
14	rs2229677	66028446	14:65561728:A:G	65561728	A	G	G	-0.00808928	-1.11522	0.789171	0.274474	-0.330642
14	rs76693442	66028525	14:65561807:T:C	65561807	T	C	C	-0.431489	0.0185575	-0.0697484	0.029738	-0.290568
14	rs2229678	66082793	14:65616075:A:C	65616075	A	C	C	0.142647	0.505824	-0.0968134	0.674472	-0.0127045
14	rs74058554	66136219	14:65669501:A:G	65669501	A	G	G	-0.615035	0.00445022	-0.12639	-0.0202139	-1.03922
14	rs74936384	67389346	14:66922629:C:G	66922629	C	G	G	-0.576537	0.00299821	-0.00191052	0.0668797	0.864814
14	rs41285470	67390981	14:66924264:A:G	66924264	A	G	G	0.109011	0.318948	-0.0968807	0.0934723	-0.104929
14	rs41310850	67432052	14:66965335:G:A	66965335	G	A	A	0.116704	0.358638	-0.208018	0.187014	-0.0104474
14	rs17103837	67490316	14:67023599:A:G	67023599	A	G	G	-0.236813	0.369123	-0.208838	0.239823	-0.342417
14	rs73276954	67567523	14:67100806:T:C	67100806	T	C	C	-0.673777	-0.027803	-0.0256792	0.0386546	-1.2654
14	rs77465022	67589080	14:67122363:T:C	67122363	T	C	C	-0.660812	-0.0149583	-0.0489003	0.0204694	-0.500798
14	rs182095795	67664875	14:67198158:C:T	67198158	C	T	T	-0.278502	0.0565086	-0.0246054	0.112723	0.6623
14	rs112385390	67664968	14:67198251:A:G	67198251	A	G	G	-0.47069	-0.0651497	-0.0151713	0.181806	-0.642055
14	rs116310756	67746065	14:67279348:C:T	67279348	C	T	T	-0.502737	-0.0277929	-0.0316417	-0.00243792	1.34188
14	rs142290619	67768828	14:67302111:T:C	67302111	T	C	C	0.147898	0.317587	0.443	-0.0245026	0.0181773
14	rs79225585	67770212	14:67303495:A:G	67303495	A	G	G	0.282906	-1.31944	0.00902523	1.25264	-0.00899132
14	rs114991615	67790536	14:67323819:T:G	67323819	T	G	G	-0.563489	-0.00271584	-0.0231605	0.0489267	0.205758
14	rs141391542	67854908	14:67388191:G:T	67388191	G	T	T	-0.325345	0.00362012	-0.0168855	0.0495159	0.843125
14	rs150481521	67862110	14:67395393:G:A	67395393	G	A	A	0.0593735	0.2667	-0.114161	0.282484	0.00557717
14	rs61744240	67862178	14:67395461:C:T	67395461	C	T	T	-0.596844	-0.016964	-0.138223	-0.0482207	0.186381
14	rs17782021	67940347	14:67473630:G:A	67473630	G	A	A	0.21455	0.171989	-1.27921	-1.47273	0.00502638
14	rs74338680	67940666	14:67473949:G:C	67473949	G	C	C	-0.0754937	-0.761324	-0.129742	0.952963	0.446294
14	rs72719181	67940668	14:67473951:G:A	67473951	G	A	A	-0.247975	0.478643	0.0151372	0.164631	1.00384
14	rs13379074	67940670	14:67473953:G:A	67473953	G	A	A	-0.801279	0.0161595	-0.108689	0.037392	0.917587
14	rs116093796	68022592	14:67555875:C:T	67555875	C	T	T	-0.657151	-0.0256439	-0.0347766	0.0314166	-0.343183
14	rs149253165	68023989	14:67557272:G:C	67557272	G	C	C	-0.402858	0.0220216	-0.0693548	0.0179825	0.639614
14	rs7150973	68024020	14:67557303:A:G	67557303	A	G	G	-0.779352	0.0146831	-0.0607034	0.0717115	0.747719
14	rs3825723	68024134	14:67557417:A:T	67557417	A	T	T	0.6095	-0.696964	0.388191	0.513275	-0.052094
14	rs139615351	68029627	14:67562910:C:T	67562910	C	T	T	-0.459675	-0.0144596	-0.00308832	-0.0197841	0.696802
14	rs58352872	68035810	14:67569093:G:A	67569093	G	A	A	-0.822347	0.150001	-0.141095	0.0373194	1.03466
14	rs3825725	68035879	14:67569162:A:G	67569162	A	G	G	0.306282	0.746609	-0.26062	-0.285842	-0.254276
14	rs59589798	68036589	14:67569872:T:C	67569872	T	C	C	-0.604475	-0.0276179	-0.0870705	-0.027165	-1.0068
14	rs116547943	68038889	14:67572172:C:T	67572172	C	T	T	-0.398142	0.0518732	0.109313	-0.168427	0.152123
14	rs74057882	68040650	14:67573933:G:A	67573933	G	A	A	-0.54501	-0.0163733	-0.0659772	-0.0142479	0.639593
14	rs146422621	68041140	14:67574423:G:A	67574423	G	A	A	0.0765154	0.251426	0.0584607	0.130614	0.0239517
14	rs73272337	68042065	14:67575348:G:A	67575348	G	A	A	-0.442889	-0.0252562	-0.00320184	0.037546	-0.00168687
14	rs45515191	68043180	14:67576463:G:A	67576463	G	A	A	0.154546	0.375567	-0.322854	-0.0542179	-0.0336335
14	rs78488064	68045953	14:67579236:C:T	67579236	C	T	T	0.0947618	0.195663	0.355561	-0.106277	-0.00970222
14	rs74626126	68046452	14:67579735:C:T	67579735	C	T	T	-0.48912	0.0121161	-0.0295922	0.0525254	-0.14295
14	rs45451797	68048759	14:67582042:C:T	67582042	C	T	T	0.358862	0.20739	0.695433	-2.28277	0.00498394
14	rs75288035	68050491	14:67583774:C:T	67583774	C	T	T	-0.531047	-0.00483491	-0.0609299	-0.00189169	-0.971833
14	rs45474396	68060574	14:67593857:G:A	67593857	G	A	A	-0.157618	0.552378	-0.314147	0.533068	-0.212121
14	rs28521930	68066849	14:67600132:C:T	67600132	C	T	T	-1.06199	0.0219578	-0.0846349	0.10181	-0.682945
14	rs17104534	68113738	14:67647021:G:C	67647021	G	C	C	-0.537841	-0.0434956	-0.00620552	-0.0214837	0.184198
14	rs10483802	68117421	14:67650704:T:C	67650704	T	C	C	-0.129393	-1.06455	-0.852692	-0.00976002	0.803342
14	rs114217628	68117658	14:67650941:G:A	67650941	G	A	A	-0.622711	-0.00996938	-0.0999443	0.0178038	0.13811
14	rs80140987	68159269	14:67692552:C:T	67692552	C	T	T	0.1661	0.537903	-0.211539	0.354601	0.0428349
14	rs3742881	68159626	14:67692909:G:A	67692909	G	A	A	0.253067	-0.543646	-0.884543	0.422977	0.397884
14	rs34373049	68219200	14:67752483:C:T	67752483	C	T	T	0.149182	0.637548	-0.117968	0.602012	-0.0323463
14	rs151166497	68220861	14:67754144:G:A	67754144	G	A	A	0.067295	0.268335	-0.103926	0.316445	-0.00447864
14	rs140540720	68229060	14:67762343:C:T	67762343	C	T	T	-0.431219	-0.0109804	-0.143863	-0.0723296	-0.236578
14	rs140437859	68235218	14:67768501:C:T	67768501	C	T	T	-0.299511	-0.0020554	0.0453859	0.00690346	-0.304622
14	rs61746722	68236320	14:67769603:C:T	67769603	C	T	T	0.141169	0.495172	-0.281252	0.437458	-0.000566423
14	rs140117984	68238751	14:67772034:C:T	67772034	C	T	T	-0.0266463	0.126024	-0.0174478	0.212349	0.177584
14	rs2235962	68248281	14:67781564:C:T	67781564	C	T	T	0.946229	-0.982185	-0.162549	-0.769108	0.718623
14	rs34296097	68250112	14:67783395:G:A	67783395	G	A	A	-0.786988	0.0521809	-0.113772	0.0202184	0.131532
14	rs11626860	68251012	14:67784295:C:T	67784295	C	T	T	0.187114	0.367098	0.429657	-0.385185	0.0084405
14	rs187816147	68252789	14:67786072:T:C	67786072	T	C	C	0.0992484	0.390243	-0.215269	0.328913	-0.0201733
14	rs117367857	68256245	14:67789528:C:T	67789528	C	T	T	0.122733	0.423546	-0.246701	0.309231	-0.0213041
14	rs17104681	68260864	14:67794147:G:A	67794147	G	A	A	-0.42157	-0.366188	0.0251065	0.574787	-0.698852
14	rs150070634	68280690	14:67813973:T:C	67813973	T	C	C	0.101199	-0.542604	-0.0642562	0.543595	0.0136601
14	rs34594234	68353893	14:67887176:A:G	67887176	A	G	G	0.128309	0.411874	0.00150604	0.30928	-0.013534
14	rs34573256	68758552	14:68291835:T:C	68291835	T	C	C	-0.828754	-0.012988	-0.190711	-0.0558183	-0.269621
14	rs35162541	69257119	14:68790402:G:T	68790402	G	T	T	-0.0996048	-0.156699	0.0486094	0.120452	0.510805
14	rs1051533	69259662	14:68792945:C:A	68792945	C	A	A	-0.917922	0.992941	0.58645	-0.129211	-0.0315147
14	rs11557769	69341653	14:68874936:T:A	68874936	T	A	A	0.14421	0.501412	-0.375413	0.349275	-0.00879689
14	rs77499007	69341658	14:68874941:G:A	68874941	G	A	A	0.136202	0.432714	0.083803	0.191596	-0.00851148
14	rs12586591	69345647	14:68878930:C:T	68878930	C	T	T	0.444702	0.0523327	-1.12817	-2.2007	-0.195551
14	rs41286544	69346662	14:68879945:C:A	68879945	C	A	A	0.237224	0.731795	0.140631	0.314985	-0.012457
14	rs36039812	69347632	14:68880915:C:T	68880915	C	T	T	0.25954	0.48887	1.09034	-0.594129	0.119011
14	rs181465	69349196	14:68882479:G:A	68882479	G	A	A	-0.554487	-0.0100131	-0.0444955	0.0465412	0.163237
14	rs71423332	69351064	14:68884347:G:A	68884347	G	A	A	0.0723886	0.200617	-0.288737	0.0358953	-0.000267094
14	rs4899266	69351576	14:68884859:G:A	68884859	G	A	A	-0.652112	-0.0217923	-0.0597495	0.000562008	1.78841
14	rs10133712	69358863	14:68892146:C:T	68892146	C	T	T	-0.603971	-0.0296194	-0.0122409	0.0324716	1.0542
14	rs147440695	69371366	14:68904649:T:C	68904649	T	C	C	-0.521133	0.00274957	-0.0194163	0.0676565	-0.98586
14	rs61741172	69521345	14:69054628:G:A	69054628	G	A	A	0.658673	2.2223	-0.121883	1.30582	-0.179131
14	rs145517654	69521637	14:69054920:C:T	69054920	C	T	T	0.101185	0.0843034	-0.0152259	-0.00499642	-0.0110997
14	rs73278972	69583263	14:69116546:T:C	69116546	T	C	C	-0.537209	-0.0156804	-0.143007	-0.0787837	1.26185
14	rs61980286	69697185	14:69230468:T:C	69230468	T	C	C	0.195734	0.781406	-0.560319	0.682222	-0.022274
14	rs35010854	69697289	14:69230572:G:A	69230572	G	A	A	0.157179	0.554167	0.0914408	0.37713	0.00933615
14	rs74518015	69701783	14:69235066:G:A	69235066	G	A	A	-0.348355	-0.0132523	-0.00183164	0.0192218	0.14251
14	rs7147076	69787589	14:69320872:C:T	69320872	C	T	T	0.139223	0.558448	-0.212155	0.637185	0.0508299
14	rs188430806	69791531	14:69324814:A:G	69324814	A	G	G	-0.429252	-0.0213336	-0.00188735	-0.00562476	0.621223
14	rs116431955	69792144	14:69325427:G:C	69325427	G	C	C	-0.625912	-0.0099376	-0.072884	0.0344527	-0.591806
14	rs12879377	69795199	14:69328482:G:A	69328482	G	A	A	0.595362	1.22543	0.0116186	1.28421	-0.105913
14	rs149859357	69795296	14:69328579:A:G	69328579	A	G	G	-0.392758	-0.0187031	-0.0105931	0.015783	0.738958
14	rs116624060	69798165	14:69331448:C:A	69331448	C	A	A	-0.672349	-0.0298705	-0.123072	-0.0501705	0.379318
14	rs2274440	69799806	14:69333089:C:T	69333089	C	T	T	0.530366	-0.944278	0.973641	0.528065	0.0486054
14	rs75891218	69805412	14:69338695:G:A	69338695	G	A	A	-0.335982	-0.0200506	-0.222012	-0.142999	0.885658
14	rs79442186	69818846	14:69352129:C:T	69352129	C	T	T	-0.410836	-0.0150556	-0.131778	-0.107088	-0.71241
14	rs74060256	70125445	14:69658728:G:A	69658728	G	A	A	-0.968872	-0.00152792	-0.108472	0.0177118	-1.60011
14	rs74060288	70170319	14:69703602:G:A	69703602	G	A	A	-0.670076	-0.0237254	-0.119092	-0.0314801	0.189915
14	rs141132221	70171401	14:69704684:C:T	69704684	C	T	T	-0.390141	-0.0222503	-0.100889	-0.0451836	0.0706764
14	rs115376236	70234826	14:69768109:A:G	69768109	A	G	G	-0.560234	0.0537691	-0.0749604	0.0656564	0.197365
14	rs56903885	70243089	14:69776372:G:T	69776372	G	T	T	-0.274807	-0.0237543	-0.124536	-0.100262	0.899899
14	rs2296651	70245193	14:69778476:G:A	69778476	G	A	A	0.239152	-1.16877	-0.0510391	1.21698	-0.0152824
14	rs61745930	70245977	14:69779260:A:G	69779260	A	G	G	-0.547459	-0.0126137	-0.0406122	0.0327649	-1.31439
14	rs4646285	70263648	14:69796931:C:T	69796931	C	T	T	0.626277	-0.514215	-0.0388595	-0.317493	0.0277754
14	rs10150925	70418999	14:69952282:G:A	69952282	G	A	A	-0.352435	0.0391364	-0.0107148	0.120048	0.515568
14	rs142590267	70459174	14:69992457:G:A	69992457	G	A	A	0.0894581	0.222776	-0.0657379	-0.0236749	0.000863911
14	rs34311408	70477695	14:70010978:C:T	70010978	C	T	T	1.00901	-1.25532	-1.38802	-0.449104	0.0147007
14	rs144398452	70489935	14:70023218:C:T	70023218	C	T	T	0.0595709	0.172909	0.0920689	0.00493151	-0.00874105
14	rs61977411	70515779	14:70049062:G:A	70049062	G	A	A	0.349387	1.14673	-0.170922	1.03673	-0.0149905
14	rs1000521	70522484	14:70055767:A:G	70055767	A	G	G	-0.796057	0.764153	-0.329283	0.621217	-0.387207
14	rs45554836	70527420	14:70060703:G:A	70060703	G	A	A	-0.651772	0.632186	0.143199	0.279139	0.0448388
14	rs41286548	70633411	14:70166694:C:T	70166694	C	T	T	0.174645	0.603354	-0.339216	0.499744	0.000480748
14	rs35113711	70634435	14:70167718:G:A	70167718	G	A	A	-0.397254	-0.0189668	-0.0659912	0.00399132	0.970534
14	rs7161524	70634546	14:70167829:C:T	70167829	C	T	T	-0.378401	1.11508	0.626292	0.0179312	0.884709
14	rs114870223	70712482	14:70245765:A:G	70245765	A	G	G	-0.540911	-0.0067222	-0.102354	-0.0470339	-0.052878
14	rs2296918	70712880	14:70246163:A:C	70246163	A	C	C	0.557672	-0.00615702	0.156468	-0.478561	-0.562271
14	rs11629177	70713156	14:70246439:G:A	70246439	G	A	A	0.670911	1.33396	-0.148632	-1.67362	0.388391
14	rs191670540	70713402	14:70246685:T:G	70246685	T	G	G	0.0878251	0.275681	-0.227753	-0.00200562	-0.0504418
14	rs76775264	70924286	14:70457569:T:C	70457569	T	C	C	-0.830082	-0.0195434	0.00209085	0.0890317	-0.0567289
14	rs140271701	70924413	14:70457696:G:A	70457696	G	A	A	-0.259159	-0.0182397	-0.1535	-0.138381	-0.350654
14	rs143896383	70925320	14:70458603:T:C	70458603	T	C	C	-0.5409	-0.0106553	-0.0215861	0.072976	0.624232
14	rs143297105	70925509	14:70458792:C:T	70458792	C	T	T	-0.483292	-0.0173848	0.0311389	-0.0530286	-0.750146
14	rs61734856	70925656	14:70458939:A:T	70458939	A	T	T	-0.637981	-0.00252847	-0.0422054	0.0464179	-0.690959
14	rs10148733	70925665	14:70458948:G:A	70458948	G	A	A	-0.585294	-0.236314	0.400202	0.00880293	0.539261
14	rs74062730	70991650	14:70524933:A:C	70524933	A	C	C	0.382713	-1.90598	0.304276	1.63389	0.00104361
14	rs2233135	71060129	14:70593412:G:A	70593412	G	A	A	0.119159	0.38194	0.0232354	0.227727	0.0112832
14	rs45621632	71137844	14:70671127:G:T	70671127	G	T	T	0.17079	-1.12035	0.0475979	0.492814	-0.216221
14	rs185499433	71197085	14:70730368:A:G	70730368	A	G	G	-0.315855	-0.0127502	0.00835752	0.00357535	-1.33469
14	rs73282807	71197172	14:70730455:G:A	70730455	G	A	A	-0.553959	-0.0384989	-0.00690024	0.0628737	0.252409
14	rs34322726	71201192	14:70734475:T:C	70734475	T	C	C	0.160173	0.36216	0.0511909	0.180706	8.55943e-05
14	rs55654012	71201206	14:70734489:G:A	70734489	G	A	A	0.187979	0.614745	-0.174074	0.486628	0.054957
14	rs78155813	71202692	14:70735975:T:C	70735975	T	C	C	-0.511863	0.00547805	-0.0790793	-0.0131806	0.826254
14	rs114853470	71206917	14:70740200:C:T	70740200	C	T	T	-0.634443	-0.00240292	-0.00854917	0.0542926	0.147211
14	rs4902857	71267345	14:70800628:C:T	70800628	C	T	T	-0.0605211	1.07754	1.99826	-1.41704	0.0587941
14	rs143154004	71443674	14:70976957:G:A	70976957	G	A	A	0.0846418	0.25908	-0.0574074	0.166925	0.00475067
14	rs35702999	71443816	14:70977099:T:G	70977099	T	G	G	0.181048	0.339789	0.00858652	0.480078	0.000907614
14	rs34646737	71444338	14:70977621:G:A	70977621	G	A	A	0.163705	0.540667	-0.217431	0.317396	-0.0174287
14	rs59575910	71444401	14:70977684:T:C	70977684	T	C	C	-0.457992	0.00737175	-0.165279	-0.0408254	0.225854
14	rs144799758	71444466	14:70977749:C:G	70977749	C	G	G	-0.104208	0.174624	0.230478	-0.460146	-0.1979
14	rs8019019	71445070	14:70978353:G:A	70978353	G	A	A	-1.04078	-0.00990475	-0.0509626	0.120311	-1.0872
14	rs28556569	71495430	14:71028713:G:C	71028713	G	C	C	-0.55884	-0.0318546	-0.0870622	-0.0460385	-0.220065
14	rs77570971	71575729	14:71109012:A:G	71109012	A	G	G	-0.387376	0.00434527	-0.0430984	0.0401126	0.38022
14	rs12884638	72054755	14:71588038:C:A	71588038	C	A	A	0.0924657	0.211493	-0.120493	-0.0495963	0.0208423
14	rs34342367	72085523	14:71618806:G:A	71618806	G	A	A	-0.324397	0.0107558	-0.13289	-0.0609597	0.0101307
14	rs113082664	72090809	14:71624092:G:A	71624092	G	A	A	-0.335291	0.0719352	-0.0455986	0.0854666	0.723564
14	rs79937396	72169130	14:71702413:T:C	71702413	T	C	C	0.192259	0.543308	0.0852259	0.273091	0.0324535
14	rs78375992	72169152	14:71702435:A:G	71702435	A	G	G	0.0633838	0.198849	0.062934	0.201143	-0.00452463
14	rs1204991	72201971	14:71735254:A:G	71735254	A	G	G	-0.361211	0.0116709	-0.176242	-0.0820726	-0.412857
14	rs28678612	72431464	14:71964747:A:G	71964747	A	G	G	-0.723614	-0.131373	-0.0225638	0.141914	1.03887
14	rs61755651	72431599	14:71964882:C:T	71964882	C	T	T	0.12416	0.406025	0.0956585	0.282972	-0.0144684
14	rs61749504	72818811	14:72352103:C:T	72352103	C	T	T	-0.648193	-0.0394809	-0.0509141	-0.0111936	1.18977
14	rs111681213	72932515	14:72465807:G:C	72465807	G	C	C	-0.489035	-0.0176159	-0.000554199	0.0322108	0.719536
14	rs2239277	72944943	14:72478235:T:G	72478235	T	G	G	0.214753	-1.29848	-0.72704	1.33932	0.0359303
14	rs2302143	72945012	14:72478304:T:C	72478304	T	C	C	0.437226	0.364705	-0.284924	-1.90318	0.117251
14	rs2074647	73029178	14:72562470:G:A	72562470	G	A	A	-0.269045	0.191392	0.534006	-0.161754	0.437361
14	rs61742824	73181173	14:72714465:C:T	72714465	C	T	T	-0.803653	-0.0200375	-0.0327377	0.0811405	-1.49033
14	rs189083572	73190468	14:72723760:G:A	72723760	G	A	A	0.0516019	0.170388	-0.304255	0.00726355	-0.0356954
14	rs6574094	73198506	14:72731798:T:C	72731798	T	C	C	0.951701	-0.33802	0.0464058	-0.0950972	0.479946
14	rs3742836	73220020	14:72753312:A:G	72753312	A	G	G	0.729701	0.0442353	0.573358	0.293238	0.182008
14	rs78898062	73360842	14:72894134:G:T	72894134	G	T	T	0.494827	0.510462	0.0418217	-1.8786	0.0484232
14	rs3815500	73404680	14:72937972:A:C	72937972	A	C	C	0.952757	-0.924167	-1.66403	-0.592991	-0.110356
14	rs61746594	73406582	14:72939874:T:G	72939874	T	G	G	-0.558546	0.0186056	0.00221397	0.0511561	1.24904
14	rs61988546	73407121	14:72940413:G:A	72940413	G	A	A	0.248223	0.785099	-0.194197	0.89337	0.0987053
14	rs11844136	73421061	14:72954353:A:G	72954353	A	G	G	-0.496251	-0.0213598	-0.0654227	-0.0192044	0.264193
14	rs117449182	73421159	14:72954451:A:G	72954451	A	G	G	0.124207	0.438492	-0.224551	0.488546	-0.00782408
14	rs117114876	73422219	14:72955511:C:T	72955511	C	T	T	0.0923828	0.413331	0.0544132	0.457796	0.088409
14	rs3815460	73422259	14:72955551:C:G	72955551	C	G	G	0.354786	-0.568686	-0.140844	1.63876	-0.192904
14	rs76107386	73566331	14:73099623:A:G	73099623	A	G	G	0.209032	0.715936	-0.12582	0.615197	0.023475
14	rs17124600	73576023	14:73109315:G:T	73109315	G	T	T	-1.19617	-0.030058	-0.112259	0.0356886	0.289482
14	rs10141216	73586532	14:73119824:T:C	73119824	T	C	C	-0.751868	0.00504626	-0.131022	-0.0245633	-0.978305
14	rs177416	73673206	14:73206498:C:T	73206498	C	T	T	-0.273077	0.00489791	-0.129079	-0.0778307	0.21509
14	rs146906766	73718514	14:73251806:G:A	73251806	G	A	A	0.14821	0.433242	0.50042	-0.116615	0.160874
14	rs17126352	73721245	14:73254537:G:A	73254537	G	A	A	-0.425934	-0.0090938	0.00920378	0.0713065	1.03202
14	rs76966651	73721427	14:73254719:C:T	73254719	C	T	T	-0.428689	-0.0218471	-0.0792531	-0.0525638	-0.792836
14	rs2242616	73727926	14:73261218:G:C	73261218	G	C	C	0.210097	-0.51151	-0.673322	0.235407	0.00199673
14	rs61740318	73729246	14:73262538:C:T	73262538	C	T	T	-0.548276	-0.0014644	-0.0121118	0.0714777	0.129555
14	rs74061082	73730313	14:73263605:G:A	73263605	G	A	A	-0.252114	-0.179112	1.47333	-2.09639	-0.388468
14	rs151179834	73731012	14:73264304:C:T	73264304	C	T	T	0.197774	0.554542	-0.0702576	0.052112	-0.145273
14	rs61745771	73733285	14:73266577:G:A	73266577	G	A	A	0.0946687	0.0945003	-0.112135	0.194496	0.0258046
14	rs177381	73743367	14:73276659:A:G	73276659	A	G	G	-0.450574	0.202111	-0.410608	0.0274602	-0.217769
14	rs61739599	73749074	14:73282366:G:A	73282366	G	A	A	-0.905105	-0.00866348	-0.120767	0.0182813	0.25503
14	rs114211660	73963288	14:73496584:A:G	73496584	A	G	G	-0.435058	-0.00321001	-0.021187	0.0286679	0.151689
14	rs76870457	73976045	14:73509341:C:T	73509341	C	T	T	-0.805598	-0.0173638	-0.122458	-0.0445643	0.00366206
14	rs145046095	73978772	14:73512068:A:C	73512068	A	C	C	0.149357	0.0402467	-1.81878	-1.47156	0.014574
14	rs72738336	73987553	14:73520849:T:A	73520849	T	A	A	0.137178	0.416198	0.165592	0.219632	0.00626214
14	rs78901745	73989145	14:73522441:G:A	73522441	G	A	A	-0.177279	0.574145	-0.152914	0.306125	-0.185728
14	rs56069624	74036216	14:73569512:A:G	73569512	A	G	G	0.352665	-0.128943	1.39584	-0.991731	0.0164409
14	rs151154986	74040136	14:73573432:G:A	73573432	G	A	A	0.224753	0.598075	0.253081	0.274147	0.00105288
14	rs34585397	74040341	14:73573637:T:C	73573637	T	C	C	0.0862026	-0.458666	-1.01614	0.40531	-0.398386
14	rs35724886	74060508	14:73593804:C:A	73593804	C	A	A	0.322936	1.48367	-0.316978	1.01111	0.447561
14	rs61729698	74062106	14:73595402:C:T	73595402	C	T	T	-0.39858	-0.00368679	-0.0135369	0.0459847	0.516892
14	rs149911093	74154097	14:73687394:A:G	73687394	A	G	G	-0.508525	-0.0247351	-0.0859626	-0.0231068	0.215369
14	rs35585529	74179992	14:73713289:T:G	73713289	T	G	G	-0.414182	-0.0232451	0.0482937	0.0200925	0.17178
14	rs10147537	74192791	14:73726088:C:T	73726088	C	T	T	0.102031	0.63287	0.195564	0.131817	-0.416961
14	rs79841150	74193717	14:73727014:G:A	73727014	G	A	A	-0.614439	-0.0115594	-0.0463746	0.0242756	0.563494
14	rs7155001	74196308	14:73729605:C:T	73729605	C	T	T	-0.690584	-0.112873	-0.21728	0.291947	0.371004
14	rs17782124	74203789	14:73737086:G:A	73737086	G	A	A	0.569782	0.150814	1.56846	-0.624971	-0.21258
14	rs150205889	74204044	14:73737341:T:C	73737341	T	C	C	0.137413	0.405123	0.167051	0.200722	0.00797183
14	rs35302179	74206455	14:73739752:G:A	73739752	G	A	A	-0.440392	-0.0300202	-0.233798	-0.175362	0.358774
14	rs73299585	74325651	14:73858948:T:G	73858948	T	G	G	-0.598768	-0.0114837	-0.0673736	0.0234306	-0.574416
14	rs77356914	74327198	14:73860495:C:A	73860495	C	A	A	-0.608416	-0.0379827	0.00568113	0.0408126	0.587122
14	rs11159042	74340797	14:73874094:A:T	73874094	A	T	T	0.384574	0.0217083	1.09012	-0.605739	0.624472
14	rs192272978	74340957	14:73874254:A:G	73874254	A	G	G	0.119239	0.37059	0.0294139	0.188827	0.0109487
14	rs189104598	74358785	14:73892082:T:C	73892082	T	C	C	-0.365125	0.0063923	-0.0523412	0.00714396	-1.24182
14	rs77953765	74358805	14:73892102:A:G	73892102	A	G	G	-0.614421	-0.0208385	-0.0191601	0.0648479	1.84046
14	rs146628379	74387828	14:73921125:T:C	73921125	T	C	C	-0.406991	-0.0163247	-0.00895068	0.0382436	-0.396604
14	rs113885060	74404454	14:73937751:A:G	73937751	A	G	G	0.268168	0.961795	-0.334832	0.995389	0.00910198
14	rs34834232	74413243	14:73946540:A:T	73946540	A	T	T	-0.732348	0.0164001	0.192497	-0.244941	-0.519232
14	rs116578534	74416646	14:73949943:T:G	73949943	T	G	G	-0.649084	-0.014613	-0.149189	-0.0857021	0.0323638
14	rs60157646	74420109	14:73953406:T:G	73953406	T	G	G	-0.739722	0.0821391	-0.243812	0.0162431	0.839467
14	rs75483769	74422267	14:73955564:C:T	73955564	C	T	T	-0.588961	-0.0177524	-0.0709689	-0.00279103	0.353459
14	rs2074930	74428000	14:73961297:A:T	73961297	A	T	T	-0.121383	-1.49594	0.753165	0.566459	0.528218
14	rs78933588	74433611	14:73966908:C:T	73966908	C	T	T	-0.424585	-0.0199164	0.0120142	-0.00374699	-1.47435
14	rs147004133	74531573	14:74064870:G:A	74064870	G	A	A	-0.393466	-0.0021898	0.0100037	0.0595318	-0.330687
14	rs139579994	74535660	14:74068957:G:A	74068957	G	A	A	0.0865587	0.196934	-0.282398	-0.179991	-0.016202
14	rs148971436	74665725	14:74199022:C:T	74199022	C	T	T	0.100718	0.344721	-0.0100919	0.173517	0.0531699
14	rs35435463	74711883	14:74245180:C:T	74245180	C	T	T	0.933591	2.00639	-1.24512	-0.899499	0.243326
14	rs28443485	74726260	14:74259557:A:C	74259557	A	C	C	-0.421205	0.0108309	-0.117998	-0.03121	-0.809743
14	rs62006815	74727367	14:74260664:G:A	74260664	G	A	A	0.254382	0.643127	0.464227	-0.0393151	0.000443315
14	rs75395981	74727407	14:74260704:G:A	74260704	G	A	A	0.289463	-0.135595	-0.969568	-1.47547	-0.0340676
14	rs143288344	74753420	14:74286717:C:T	74286717	C	T	T	0.00718751	0.254416	-0.138154	0.332312	0.159729
14	rs3742802	74753567	14:74286864:C:T	74286864	C	T	T	0.223011	-1.02632	-0.095112	0.890937	-0.00378792
14	rs45568335	74756738	14:74290035:G:A	74290035	G	A	A	0.0263927	0.12983	-0.455773	-0.181333	0.16143
14	rs35522023	74759259	14:74292556:C:T	74292556	C	T	T	-0.328623	-0.0819974	-0.0700008	-0.0107307	0.225086
14	rs144451801	74761914	14:74295211:A:C	74295211	A	C	C	-0.494791	-0.0227261	-0.0873664	-0.0700437	-1.70722
14	rs45526333	74761952	14:74295249:A:C	74295249	A	C	C	0.0654945	0.252524	-0.18379	0.243889	0.040077
14	rs35417609	74766341	14:74299638:A:G	74299638	A	G	G	-0.536089	-0.000126469	-0.0235604	0.047059	1.04
14	rs2232033	74824002	14:74357299:C:T	74357299	C	T	T	-0.379443	0.0250919	-0.106544	-0.0227282	0.890507
14	rs2232034	74824410	14:74357707:G:A	74357707	G	A	A	-0.56063	-0.0193703	-0.03096	0.0125035	-1.13171
14	rs2884545	74874707	14:74408004:A:G	74408004	A	G	G	-0.0287933	0.334815	0.185622	0.226033	-0.254711
14	rs61738594	74947337	14:74480634:G:A	74480634	G	A	A	-0.613037	-0.0309697	0.0162213	0.0269475	0.292779
14	rs79408795	74961103	14:74494400:A:C	74494400	A	C	C	-0.559319	0.0169347	-0.0724579	0.034689	-0.778988
14	rs73296216	74969217	14:74502514:G:A	74502514	G	A	A	-0.651331	-0.0433721	-0.0325041	0.0300703	0.356187
14	rs77172932	74969268	14:74502565:C:T	74502565	C	T	T	0.233904	0.831407	-0.538925	0.349889	0.0934756
14	rs73296217	74969904	14:74503201:C:T	74503201	C	T	T	-0.417836	-0.0127208	0.110844	0.0293114	0.432938
14	rs139932140	74970041	14:74503338:A:G	74503338	A	G	G	0.0240604	0.272426	-0.0700061	0.504928	-0.15337
14	rs117800773	74970695	14:74503992:C:T	74503992	C	T	T	0.0868856	0.320871	-0.133205	0.3841	0.0100293
14	rs61738017	74971792	14:74505089:C:T	74505089	C	T	T	-0.718377	0.00838321	-0.0563207	0.030126	0.474849
14	rs150977380	74971852	14:74505149:C:T	74505149	C	T	T	0.0790935	0.246731	0.0878357	0.212634	0.00160228
14	rs141318496	74972839	14:74506136:G:A	74506136	G	A	A	-0.404608	-0.0204977	-0.0334315	-0.0070691	0.194332
14	rs2286411	74972942	14:74506239:G:A	74506239	G	A	A	0.485166	0.0905583	0.49776	-1.32262	-0.0394414
14	rs117613718	74976082	14:74509379:G:A	74509379	G	A	A	0.0711341	0.4592	-0.0499119	0.560186	0.0721085
14	rs45473602	74976852	14:74510149:G:A	74510149	G	A	A	-0.261609	0.264788	0.0811379	-0.310179	-0.11839
14	rs78258030	74988601	14:74521898:G:A	74521898	G	A	A	-0.444923	0.0505463	1.24786	-1.14412	0.0604295
14	rs182385355	74989463	14:74522760:C:T	74522760	C	T	T	0.159961	0.0308595	-1.71282	-1.40493	0.0318062
14	rs147282006	75002720	14:74536017:C:T	74536017	C	T	T	0.0978156	0.345493	-0.114091	0.406652	0.0221003
14	rs137854857	75017900	14:74551197:C:A	74551197	C	A	A	0.121069	0.445761	0.0174063	0.532323	0.00972347
14	rs60337900	75022312	14:74555609:C:T	74555609	C	T	T	-0.566418	-0.0152571	-0.0107096	0.0672716	-0.208489
14	rs17101845	75136773	14:74670070:C:T	74670070	C	T	T	-0.186658	0.109799	-0.178174	0.033295	0.596273
14	rs77043880	75136805	14:74670102:C:T	74670102	C	T	T	-0.402508	-0.0340454	-0.0270035	-0.187425	-0.281989
14	rs35864766	75142606	14:74675903:G:A	74675903	G	A	A	0.139682	0.349822	0.25005	-0.192892	-0.0348634
14	rs76067794	75150161	14:74683458:G:A	74683458	G	A	A	-0.401941	0.00283621	-0.101489	-0.00184507	0.308756
14	rs41309250	75190002	14:74723299:T:C	74723299	T	C	C	0.103441	0.19336	-0.141993	-0.298113	-0.0216044
14	rs138967926	75200728	14:74734025:C:G	74734025	C	G	G	0.0649436	0.209587	-0.167544	0.135847	0.00644109
14	rs141595537	75201644	14:74734941:A:T	74734941	A	T	T	0.0831698	0.202483	-0.481282	-0.104977	-0.00196428
14	rs12885527	75230837	14:74764134:A:G	74764134	A	G	G	0.281124	1.07914	-0.38096	0.977382	0.0520187
14	rs142846161	75245215	14:74778512:G:A	74778512	G	A	A	0.0877261	0.161441	0.392682	-0.182594	-0.000620735
14	rs138920894	75248101	14:74781398:A:T	74781398	A	T	T	-0.587016	0.000799949	-0.15156	-0.0485974	-0.3019
14	rs8022046	75278302	14:74811599:G:A	74811599	G	A	A	0.192803	-0.400259	-0.576604	-0.222257	-0.177515
14	rs78451431	75329318	14:74862615:T:C	74862615	T	C	C	0.10367	0.319521	-0.263325	0.294641	0.014968
14	rs61742639	75329818	14:74863115:C:T	74863115	C	T	T	-0.434991	-0.0130151	-0.0300164	0.0242681	0.422101
14	rs61740783	75330157	14:74863454:C:T	74863454	C	T	T	-0.438113	0.0105477	-0.0657338	0.0345598	-0.605027
14	rs117853159	75330306	14:74863603:A:G	74863603	A	G	G	0.0805054	0.295744	-0.1182	0.324765	-0.00771284
14	rs114966154	75357711	14:74891008:A:G	74891008	A	G	G	-0.369077	-0.0120065	-0.0209509	-0.00346725	-0.40178
14	rs142872233	75360066	14:74893363:C:T	74893363	C	T	T	0.143719	0.537131	-0.28407	0.548828	0.0540729
14	rs61741963	75361094	14:74894391:T:A	74894391	T	A	A	-0.589111	-0.0263762	0.00490257	0.0544805	0.192037
14	rs28630808	75365059	14:74898356:A:G	74898356	A	G	G	-0.403195	0.0175384	-0.0776877	0.00242329	-1.16176
14	rs74064442	75373210	14:74906507:G:A	74906507	G	A	A	-0.739287	0.473143	-0.2689	0.175915	-0.481177
14	rs148616967	75376232	14:74909529:A:C	74909529	A	C	C	0.121863	0.428821	-0.234029	0.0775542	0.00939438
14	rs45622433	75489756	14:75023053:G:A	75023053	G	A	A	0.0344746	0.346868	0.0598174	0.212126	0.232256
14	rs55761037	75498727	14:75032024:G:A	75032024	G	A	A	-0.563781	-0.0399265	0.00116911	0.0445037	-1.81828
14	rs28757026	75498906	14:75032203:T:C	75032203	T	C	C	-0.415829	-0.00640615	-0.0301671	0.0218556	-0.0123215
14	rs28756992	75513826	14:75047123:T:C	75047123	T	C	C	-0.177818	-0.0916825	0.572399	-0.270121	0.42726
14	rs28756982	75515101	14:75048398:C:T	75048398	C	T	T	0.11594	0.443289	-0.188612	0.542595	0.040892
14	rs28756981	75515668	14:75048965:T:G	75048965	T	G	G	0.126184	0.439665	-0.205804	0.443534	0.00957336
14	rs61755655	75515951	14:75049248:A:G	75049248	A	G	G	0.0825499	0.257082	-0.208732	0.093325	0.00770256
14	rs192380390	75537349	14:75070646:C:G	75070646	C	G	G	0.103834	0.237083	0.0511196	-0.180504	-0.000816942
14	rs34648344	75558152	14:75091449:C:T	75091449	C	T	T	0.179935	0.109807	-1.99579	-1.5457	0.0418565
14	rs141171342	75570744	14:75104041:C:T	75104041	C	T	T	-0.40528	-0.00790807	0.0178197	0.0328381	0.35438
14	rs76195634	75746627	14:75279924:G:A	75279924	G	A	A	-0.884738	-0.0504048	-0.00950969	0.0327812	-0.116981
14	rs1046117	75746690	14:75279987:C:T	75279987	C	T	T	-0.932438	0.598711	-0.44648	0.622683	-0.00347967
14	rs4645856	75747258	14:75280555:T:C	75280555	T	C	C	-0.228635	-0.967818	0.0408708	1.03522	-0.185585
14	rs73301670	75928110	14:75461407:T:C	75461407	T	C	C	-1.08223	-0.00703826	-0.140931	0.0152395	-0.522641
14	rs35112650	75989077	14:75522734:C:G	75522734	C	G	G	0.0542036	0.0256337	0.203542	-0.319003	0.00851068
14	rs2228234	76012864	14:75546521:A:G	75546521	A	G	G	-1.05609	-0.084956	0.333832	-0.27137	-0.73366
14	rs2287015	76045362	14:75579019:T:C	75579019	T	C	C	-0.967739	-1.41133	0.251887	-0.226383	-0.0581591
14	rs8011292	76045691	14:75579348:C:T	75579348	C	T	T	-0.331799	0.452862	0.199527	-0.878687	-0.228631
14	rs114651469	76046004	14:75579661:A:G	75579661	A	G	G	-0.267607	0.110677	-0.234911	-0.258236	-0.0723227
14	rs45479302	76090978	14:75624635:C:T	75624635	C	T	T	0.0849272	0.41284	-0.122806	0.456766	0.0454679
14	rs12436885	76101386	14:75635043:T:C	75635043	T	C	C	0.367198	-0.660513	0.261475	-0.891142	0.0314683
14	rs111451537	76107455	14:75641112:G:A	75641112	G	A	A	-0.495015	0.295159	0.226906	0.0972923	0.459052
14	rs35126362	76107624	14:75641281:G:A	75641281	G	A	A	-0.662344	-0.0198845	-0.111658	-0.0233481	-0.0283218
14	rs74067119	76107677	14:75641334:C:T	75641334	C	T	T	-0.812158	-0.012503	-0.0948214	0.00819371	1.37397
14	rs115386117	76121282	14:75654939:C:T	75654939	C	T	T	0.156173	0.45343	-0.738281	0.0254787	0.0105796
14	rs140592114	76135889	14:75669546:G:C	75669546	G	C	C	-0.485782	0.0133933	-0.122686	-0.00775391	0.188571
14	rs17783174	76186214	14:75719871:A:G	75719871	A	G	G	0.335731	0.538617	-0.747487	-1.15613	0.0497814
14	rs141322942	76211482	14:75745139:C:T	75745139	C	T	T	0.028777	0.149133	-0.322101	-0.0323685	0.0560242
14	rs2288143	76241922	14:75775579:C:T	75775579	C	T	T	-0.532545	-0.191938	0.357799	-0.220657	0.084119
14	rs72725608	76245906	14:75779563:T:C	75779563	T	C	C	0.233243	0.366705	-0.694399	-0.775248	-0.00386622
14	rs185326652	76249487	14:75783144:T:C	75783144	T	C	C	0.057869	0.185724	-0.31047	0.017035	-0.00248544
14	rs112181538	76249516	14:75783173:G:A	75783173	G	A	A	-0.514018	-0.000336201	-0.0356719	0.039718	0.237413
14	rs143302131	76349049	14:75882706:C:T	75882706	C	T	T	0.043676	0.22017	-0.0584141	0.340664	0.0327438
14	rs1133834	76368544	14:75902201:T:C	75902201	T	C	C	-0.6757	-1.16626	0.198513	-0.739621	0.292304
14	rs4252346	76425521	14:75959178:C:T	75959178	C	T	T	-0.453584	-0.0128535	-0.0177295	0.0437716	-0.53216
14	rs3917200	76429868	14:75963525:A:G	75963525	A	G	G	-1.01419	0.247312	0.505885	-0.339689	0.113198
14	rs11466415	76447198	14:75980855:G:A	75980855	G	A	A	-0.353045	-0.0248306	0.0197517	-0.0100909	-0.458204
14	rs17783366	76543004	14:76076661:G:A	76076661	G	A	A	0.480439	1.02157	-0.071159	0.492865	-0.0578111
14	rs141365029	76543059	14:76076716:G:A	76076716	G	A	A	-0.383019	-0.0169091	0.0401857	-0.0718658	0.361643
14	rs116881452	76548739	14:76082396:G:A	76082396	G	A	A	0.346081	-0.679913	0.714809	0.36083	0.00729637
14	rs35397460	76638238	14:76171895:C:T	76171895	C	T	T	0.0904143	0.111929	-0.87261	-0.48653	0.0485982
14	rs17104243	76662370	14:76196027:T:C	76196027	T	C	C	-0.918358	0.168229	-1.28924	-0.627909	0.0288537
14	rs60031556	76929025	14:76462682:G:A	76462682	G	A	A	-1.30258	-0.0980409	-0.0912797	0.138222	-0.670478
14	rs146351534	76964736	14:76498393:G:A	76498393	G	A	A	0.132731	0.501318	-0.223585	0.535057	0.00716521
14	rs188462546	76966275	14:76499932:T:C	76499932	T	C	C	0.0788104	0.354963	-0.232479	0.29272	-0.00529925
14	rs3815550	77236380	14:76770037:C:T	76770037	C	T	T	0.338191	0.609746	0.999961	-0.323518	0.0622341
14	rs74421450	77242490	14:76776147:C:T	76776147	C	T	T	0.0405324	0.285492	0.20078	0.0735144	0.220827
14	rs2242621	77245286	14:76778943:C:T	76778943	C	T	T	0.0958404	-0.822965	0.212779	1.15288	0.564224
14	rs112793085	77269803	14:76803460:T:C	76803460	T	C	C	-0.294527	0.00695783	0.00866289	0.0316616	0.88261
14	rs45499197	77272992	14:76806649:C:G	76806649	C	G	G	0.29999	0.850825	0.250449	0.131549	0.0165577
14	rs57281781	77274227	14:76807884:G:C	76807884	G	C	C	-0.318049	0.487905	0.1158	-0.156574	0.124322
14	rs116994099	77275418	14:76809075:C:T	76809075	C	T	T	0.0950618	0.348628	-0.203274	0.101091	0.0356438
14	rs139100727	77275980	14:76809637:A:G	76809637	A	G	G	0.0528478	0.0916465	0.129454	-0.109956	-0.00664813
14	rs79863016	77292993	14:76826650:G:A	76826650	G	A	A	-0.943627	-0.0097351	-0.0967052	0.0230107	-1.52084
14	rs114437600	77294654	14:76828311:G:C	76828311	G	C	C	-0.457729	0.0359878	-0.121123	-0.0236372	0.172542
14	rs142627436	77297656	14:76831313:G:A	76831313	G	A	A	0.102164	0.335408	-0.403804	0.278211	-0.0341098
14	rs12887319	77304334	14:76837991:G:A	76837991	G	A	A	-0.0386624	0.588489	0.0674339	0.562747	-0.257468
14	rs142240264	77318689	14:76852346:G:A	76852346	G	A	A	0.117974	0.264859	0.067072	0.189221	0.0133721
14	rs7146257	77319693	14:76853350:T:C	76853350	T	C	C	-0.60067	-0.0209265	-0.0621388	-0.0126751	-1.26604
14	rs2272590	77323782	14:76857439:G:A	76857439	G	A	A	-0.0740916	-0.972802	-0.999062	-0.367141	0.313141
14	rs140195914	77332301	14:76865958:C:T	76865958	C	T	T	-0.569439	-0.0106691	-0.0557566	0.0185795	-0.183827
14	rs7160583	77332408	14:76866065:T:C	76866065	T	C	C	0.0596865	1.12551	-0.899883	-0.476768	-0.163471
14	rs11625243	77336428	14:76870085:G:A	76870085	G	A	A	1.01295	0.674564	1.56216	-0.126301	-0.564679
14	rs76880359	77336521	14:76870178:G:A	76870178	G	A	A	0.124369	-2.00653	-0.752483	1.46449	0.208376
14	rs909232	77336524	14:76870181:G:A	76870181	G	A	A	-1.08259	-0.0152582	-0.15555	-0.0145128	0.521971
14	rs115356554	77491862	14:77025519:G:A	77025519	G	A	A	-0.271188	0.0136022	-0.168315	-0.0966617	-0.128679
14	rs879027	77492891	14:77026548:G:A	77026548	G	A	A	1.14915	0.100562	0.42952	1.00554	0.116399
14	rs199502327	77493415	14:77027072:T:G	77027072	T	G	G	0.0918261	0.273304	0.0227847	0.180188	0.0107923
14	rs78346456	77576243	14:77109900:G:A	77109900	G	A	A	0.141177	-0.885477	0.40233	0.358471	0.0211738
14	rs117728828	77605758	14:77139415:G:A	77139415	G	A	A	0.169595	0.536908	-0.348339	0.196729	-0.0325081
14	rs114096600	77685822	14:77219479:T:C	77219479	T	C	C	-0.925607	-0.0158019	-0.140103	-0.0210343	-0.0358115
14	rs17750422	77705764	14:77239421:T:C	77239421	T	C	C	0.0576206	0.189389	0.063419	0.15051	0.00538937
14	rs116434167	77705773	14:77239430:T:C	77239430	T	C	C	-0.662158	-0.0160283	-0.109551	-0.0150756	-0.496278
14	rs142814530	77705865	14:77239522:C:T	77239522	C	T	T	-0.264414	0.0575512	-0.10822	0.02279	-0.566108
14	rs1122180	77706048	14:77239705:G:A	77239705	G	A	A	-0.846485	-0.0259644	-0.00347435	0.0666622	-0.83431
14	rs150896405	77706969	14:77240626:G:A	77240626	G	A	A	-0.399434	0.00318901	-0.0700846	0.0208666	-0.0962751
14	rs59262654	77712261	14:77245918:A:G	77245918	A	G	G	-0.675429	0.100775	0.803642	0.185508	0.323472
14	rs149220776	77714870	14:77248527:G:A	77248527	G	A	A	0.0629437	0.0766839	-0.0677571	-0.150601	0.0603444
14	rs35539735	77718126	14:77251783:C:T	77251783	C	T	T	0.405022	-0.167593	-0.432241	-0.157534	0.0176304
14	rs61752542	77718238	14:77251895:C:T	77251895	C	T	T	0.182568	0.613322	-0.261945	0.370944	0.0336926
14	rs138075085	77733032	14:77266689:C:T	77266689	C	T	T	0.0654321	0.197297	0.0940305	0.102027	-0.0105814
14	rs116434191	77743797	14:77277454:G:A	77277454	G	A	A	-0.473317	-0.0141349	-0.0102986	0.0473351	0.277566
14	rs138488805	77743842	14:77277499:T:C	77277499	T	C	C	0.0986264	0.107691	0.0967444	-0.474078	0.000946022
14	rs74062792	77746314	14:77279971:T:G	77279971	T	G	G	-0.547695	-0.0207349	-0.0170572	0.0264003	-1.40685
14	rs78688981	77746684	14:77280341:C:G	77280341	C	G	G	-0.329916	-0.0138829	0.400684	-0.360231	-0.042114
14	rs71413457	77746847	14:77280504:C:G	77280504	C	G	G	0.199867	0.624935	-0.428067	0.272573	-0.0209942
14	rs2270419	77751925	14:77285582:C:T	77285582	C	T	T	-0.139806	-0.756643	0.202755	1.23706	0.127878
14	rs80099135	77757643	14:77291300:T:C	77291300	T	C	C	-0.414185	-0.0314293	-0.0478322	-0.0358208	0.86395
14	rs79509556	77762648	14:77296305:C:T	77296305	C	T	T	0.157431	0.576879	-0.317993	0.509731	0.0157707
14	rs2287392	77767382	14:77301039:A:G	77301039	A	G	G	0.445344	-1.01729	-0.836406	-0.0878081	0.025656
14	rs77677698	77796048	14:77329705:G:T	77329705	G	T	T	0.10302	0.404656	-0.43494	0.204052	-0.285262
14	rs11844594	77843814	14:77377471:T:C	77377471	T	C	C	-1.50515	1.5776	0.381113	-1.02887	0.0101242
14	rs61729313	77843920	14:77377577:A:G	77377577	A	G	G	-1.34365	-0.041183	-0.0803553	0.0526112	0.546658
14	rs61990322	77844127	14:77377784:G:A	77377784	G	A	A	0.0667487	0.204249	0.0779248	0.0715062	0.00524922
14	rs11850656	77845198	14:77378855:G:A	77378855	G	A	A	-0.62554	-0.00525502	-0.0406367	0.0445824	-0.0766574
14	rs147769140	77845379	14:77379036:T:A	77379036	T	A	A	0.0813069	0.247797	-0.356881	0.0604293	-0.0108107
14	rs73313253	77873062	14:77406719:G:A	77406719	G	A	A	-0.572092	-0.0114715	-0.230333	-0.108703	0.0782569
14	rs75211061	77894724	14:77428381:G:A	77428381	G	A	A	0.182629	-0.839716	-0.203096	0.664044	0.0029397
14	rs45447095	77896048	14:77429705:C:T	77429705	C	T	T	0.113192	0.228061	0.296526	-0.175071	-0.00307623
14	rs146288421	77900172	14:77433829:G:C	77433829	G	C	C	0.0809802	-0.0676538	0.639924	-0.465741	-0.0936836
14	rs182864751	77915735	14:77449392:C:T	77449392	C	T	T	0.0576315	0.229346	-0.0416904	0.359368	0.0331338
14	rs61755658	77929028	14:77462685:T:C	77462685	T	C	C	0.104319	0.384119	-0.089126	0.352092	0.00763489
14	rs61755659	77931034	14:77464691:A:G	77464691	A	G	G	0.10313	0.342258	-0.0850155	0.549492	0.0208336
14	rs116828050	77942225	14:77475882:G:A	77475882	G	A	A	-0.391798	-0.00260886	-0.00634742	0.0396377	0.865544
14	rs149849326	77944624	14:77478281:T:C	77478281	T	C	C	0.129063	0.384695	0.337664	-0.111783	-0.00644226
14	rs9323646	78018515	14:77552172:C:T	77552172	C	T	T	-0.400199	-0.0059107	-0.047149	0.000528423	0.778506
14	rs6493	78140329	14:77673986:G:A	77673986	G	A	A	0.249275	1.17983	0.0150732	0.356918	0.220584
14	rs186317398	78182261	14:77715918:A:G	77715918	A	G	G	0.113755	0.36911	-0.12204	0.534471	0.0194668
14	rs17106262	78183928	14:77717585:A:G	77717585	A	G	G	0.226138	-0.127706	-2.43057	-1.91492	0.0322599
14	rs176960	78184566	14:77718223:C:A	77718223	C	A	A	-0.445452	0.569656	0.452069	-0.779535	-0.0284788
14	rs58265795	78202372	14:77736029:G:C	77736029	G	C	C	-0.554875	-0.0454836	-0.0371538	0.0118256	0.976025
14	rs61745425	78217698	14:77751355:A:G	77751355	A	G	G	0.140051	0.341301	0.383019	-0.11602	-0.0025003
14	rs61743989	78221364	14:77755021:T:G	77755021	T	G	G	-0.54118	-0.0547713	0.32756	-0.378571	0.409719
14	rs2287650	78365612	14:77899269:C:T	77899269	C	T	T	0.802396	-0.166483	-0.7916	-0.715666	-0.0657408
14	rs115320309	78374114	14:77907771:C:T	77907771	C	T	T	-0.864199	-0.0199677	-0.026908	0.0555824	0.165441
14	rs2302944	78390880	14:77924537:T:C	77924537	T	C	C	0.317531	-0.301464	0.931258	-0.230734	-0.0537547
14	rs185928007	78399747	14:77933404:T:A	77933404	T	A	A	0.0792604	0.307003	-0.26886	0.225992	-0.0400898
14	rs1863031	79181084	14:78714741:G:A	78714741	G	A	A	-0.434208	0.0208958	-0.0719721	0.0611652	1.14545
14	rs17108255	79270039	14:78803696:G:A	78803696	G	A	A	-0.799626	-0.0126219	-0.0926596	0.000684454	-0.591123
14	rs2288140	79270093	14:78803750:G:A	78803750	G	A	A	-0.254623	-0.415441	0.279614	-0.970079	-0.177514
14	rs17108263	79270111	14:78803768:C:T	78803768	C	T	T	-0.640358	0.0116497	-0.0199093	0.0587549	1.55846
14	rs141234557	79746653	14:79280310:G:A	79280310	G	A	A	-0.0445405	0.119798	-0.269318	-0.0503058	-0.0199977
14	rs35826154	80164211	14:79697868:T:C	79697868	T	C	C	-0.487569	0.015649	-0.00894568	0.100293	-0.247116
14	rs225014	80669580	14:80203237:T:C	80203237	T	C	C	0.00314681	-0.232223	0.0495775	-1.44774	-0.0399057
14	rs10142136	80677560	14:80211217:G:A	80211217	G	A	A	-0.397737	-0.0224041	-0.0276173	-0.0148326	0.80454
14	rs61744330	80971261	14:80504918:C:T	80504918	C	T	T	-0.824096	0.328603	-0.095903	0.137395	-0.637034
14	rs142127087	81025680	14:80559336:G:A	80559336	G	A	A	-0.264397	0.00150274	-0.0953091	-0.184027	0.251986
14	rs190406314	81046807	14:80580463:A:G	80580463	A	G	G	0.0394123	0.174917	0.0650603	-0.00174379	0.0684051
14	rs74483141	81227865	14:80761521:T:C	80761521	T	C	C	-0.544833	-0.0203405	-0.0256675	0.0590253	1.88157
14	rs45535733	81259254	14:80792910:A:T	80792910	A	T	T	0.336596	0.532739	-0.13859	0.774047	0.00274034
14	rs1197475	81304498	14:80838154:C:A	80838154	C	A	A	-0.507242	-0.000259524	-0.0718852	-0.0283559	0.822834
14	rs11849362	81304508	14:80838164:T:A	80838164	T	A	A	-1.48381	-0.0456589	-0.163237	-0.0332142	0.830514
14	rs142972704	81421992	14:80955648:A:G	80955648	A	G	G	-0.320357	0.0372318	-0.033897	0.0781302	-0.0376849
14	rs61747482	81422130	14:80955786:G:C	80955786	G	C	C	0.0815612	0.290246	0.0108288	0.335569	-0.000204131
14	rs144084915	81554337	14:81087993:T:A	81087993	T	A	A	0.0611824	0.16181	0.137828	-0.0132896	0.00452616
14	rs186091357	81606214	14:81139870:A:G	81139870	A	G	G	0.115575	0.00715496	0.724738	-0.621411	0.0441741
14	rs1991517	81610583	14:81144239:G:C	81144239	G	C	C	-0.300917	0.375558	0.754825	0.0250326	-0.244875
14	rs77789619	81610715	14:81144371:C:A	81144371	C	A	A	-0.651637	0.0069588	-0.0564172	0.033312	0.000550314
14	rs142239298	81737251	14:81270907:T:C	81270907	T	C	C	-0.550766	-0.00778057	-0.0137714	0.0514021	-0.0591069
14	rs45541932	81744076	14:81277732:C:T	81277732	C	T	T	0.119801	0.354016	0.0744585	0.248142	0.000484271
14	rs35419112	81744693	14:81278349:T:C	81278349	T	C	C	-0.906458	-0.00917555	-0.154631	-0.0391147	0.660999
14	rs77217267	81837402	14:81371058:C:T	81371058	C	T	T	-0.44084	0.0632453	-0.131358	0.026194	-0.0833967
14	rs1051193	81945991	14:81479647:C:T	81479647	C	T	T	0.145893	0.410418	-0.0269643	0.245611	0.0305497
14	rs116428217	81956859	14:81490515:T:G	81490515	T	G	G	-0.350594	-0.0162907	0.0213813	0.0292878	0.320189
14	rs35377988	81969158	14:81502814:A:G	81502814	A	G	G	-1.0272	-0.0161973	-0.0989795	0.0141879	0.296377
14	rs11499034	81972441	14:81506097:T:C	81506097	T	C	C	0.116487	0.448305	-0.0741396	0.241154	0.0406531
14	rs17121377	86088848	14:85622504:A:G	85622504	A	G	G	-0.806239	-0.00645173	-0.0809812	0.0266783	1.19969
14	rs111409915	86089382	14:85623038:T:C	85623038	T	C	C	0.121631	0.49384	-0.203485	0.579516	0.0287351
14	rs398607	88407888	14:87941544:A:G	87941544	A	G	G	-0.838295	1.02204	0.44087	0.30981	-0.484516
14	rs74076317	88416166	14:87949822:A:G	87949822	A	G	G	-0.706369	-0.0318529	0.0241547	0.0349802	1.12077
14	rs149462496	88429640	14:87963296:A:G	87963296	A	G	G	0.0864294	0.317221	-0.194348	0.309446	-0.00470145
14	rs17687109	88429690	14:87963346:A:G	87963346	A	G	G	0.484064	1.04873	-0.913253	-1.11132	0.11494
14	rs1805078	88450770	14:87984426:G:A	87984426	G	A	A	0.315087	0.704421	0.312673	-0.0104961	-0.0406887
14	rs56194647	88452878	14:87986534:A:G	87986534	A	G	G	-0.818254	0.00552929	-0.123481	0.0212597	0.352042
14	rs17762463	88651962	14:88185618:C:T	88185618	C	T	T	0.580337	1.80443	-0.221089	1.05889	-0.00368922
14	rs138505103	88652205	14:88185861:G:A	88185861	G	A	A	0.098041	0.412757	-0.560675	0.162202	0.007146
14	rs2277525	88658559	14:88192215:G:T	88192215	G	T	T	0.49581	-0.869716	1.34982	0.896509	0.338374
14	rs138563185	88658675	14:88192331:G:A	88192331	G	A	A	0.0827808	0.258664	-0.293971	0.140809	0.0186781
14	rs75540543	88658775	14:88192431:A:G	88192431	A	G	G	0.179547	0.586277	-0.543468	0.424874	0.00656729
14	rs144906310	88852224	14:88385880:C:T	88385880	C	T	T	-0.610877	-0.0242175	0.00629496	0.0310632	-1.17907
14	rs112976233	88904221	14:88437877:T:C	88437877	T	C	C	-0.63865	2.45373e-05	-0.0316267	0.0564666	0.729267
14	rs366476	88934651	14:88468307:G:A	88468307	G	A	A	0.191627	-0.541885	-0.719849	-0.610237	-0.120643
14	rs61746983	88935360	14:88469016:C:T	88469016	C	T	T	-0.512868	-0.00810916	-0.0174324	0.0483612	0.712866
14	rs2297129	88935925	14:88469581:A:G	88469581	A	G	G	-0.49211	-0.350698	0.962718	-0.232744	0.480002
14	rs114860022	88939971	14:88473627:C:T	88473627	C	T	T	-0.438299	0.0197342	-0.0320565	0.0731531	0.11333
14	rs200142330	89029448	14:88563104:C:T	88563104	C	T	T	-0.351159	-0.017959	0.0268617	0.0136185	-0.0208257
14	rs147140128	89030071	14:88563727:T:C	88563727	T	C	C	0.166608	0.070983	-2.0064	-1.5933	0.0230972
14	rs141162669	89034517	14:88568173:T:C	88568173	T	C	C	-0.323549	-0.0192537	-0.192857	-0.147617	-1.03958
14	rs183584883	89037379	14:88571035:A:G	88571035	A	G	G	0.0651825	0.254427	-0.0404825	0.336457	0.00306876
14	rs145362297	89061118	14:88594774:T:A	88594774	T	A	A	-0.237804	-0.0227555	-0.133239	-0.094908	0.0875961
14	rs149978940	89124664	14:88658320:A:G	88658320	A	G	G	0.0495495	0.235624	-0.219821	0.148378	-0.15878
14	rs114296821	89171337	14:88704993:A:G	88704993	A	G	G	-0.630985	-0.0101654	-0.167565	-0.0813167	-0.729943
14	rs186666841	89192854	14:88726510:A:T	88726510	A	T	T	0.117853	0.392247	-0.288342	0.373476	0.0206026
14	rs145282623	89212552	14:88746208:T:C	88746208	T	C	C	0.0950347	0.207712	-0.432138	-0.202375	0.00427646
14	rs150880478	89307227	14:88840883:A:G	88840883	A	G	G	0.165644	0.194486	0.882798	-0.643234	-0.000352319
14	rs137853922	89319310	14:88852966:C:T	88852966	C	T	T	0.0986135	0.342674	0.00407828	0.179809	0.034272
14	rs71425332	89336352	14:88870008:T:C	88870008	T	C	C	0.123673	0.281247	0.398468	-0.257283	0.0574276
14	rs73321217	89646996	14:89180652:G:A	89180652	G	A	A	-0.726777	-0.0139542	-0.0111203	0.0842814	1.28794
14	rs74717711	89647178	14:89180834:C:T	89180834	C	T	T	-0.445456	-0.0145665	0.528167	-0.361306	-0.916158
14	rs79125183	89878485	14:89412141:G:A	89412141	G	A	A	-0.666973	-0.0170735	-0.0751312	0.0160471	-0.229149
14	rs148222339	89878620	14:89412276:G:A	89412276	G	A	A	0.0663735	0.217578	-0.0520358	0.342289	0.016716
14	rs3742676	89878865	14:89412521:C:T	89412521	C	T	T	-0.309252	-0.966834	0.525754	0.893742	0.476768
14	rs8778	90398907	14:89932563:G:A	89932563	G	A	A	-0.145603	-0.606954	0.508853	-2.09105	-0.327245
14	rs34911716	90420288	14:89953944:T:C	89953944	T	C	C	-0.374434	-0.00200276	0.00550282	0.00139552	-0.0732721
14	rs34486581	90420329	14:89953985:T:C	89953985	T	C	C	-0.603474	0.0339008	-0.076005	0.0399487	0.338196
14	rs28400373	90420981	14:89954637:G:A	89954637	G	A	A	-1.04604	-0.0165218	-0.123028	-0.00422421	-0.83874
14	rs35192574	90437656	14:89971312:G:A	89971312	G	A	A	-0.479135	-0.0227412	-0.0190813	0.0589784	0.849017
14	rs35017384	90442197	14:89975853:A:G	89975853	A	G	G	-1.10345	0.00144339	-0.0989795	0.0711686	-0.317427
14	rs35001608	90650474	14:90184130:G:A	90184130	G	A	A	-0.377592	-0.01916	0.000486738	0.0237319	0.21362
14	rs55730840	90650514	14:90184170:C:T	90184170	C	T	T	0.111065	0.403687	-0.273603	0.381893	-0.0255792
14	rs34270669	90650548	14:90184204:A:G	90184204	A	G	G	-0.559002	-0.00614554	-0.0971102	0.00598431	0.416756
14	rs3814848	90651033	14:90184689:G:A	90184689	G	A	A	-0.972633	-0.02179	1.19828	-0.780078	-0.439178
14	rs112153420	90651236	14:90184892:C:T	90184892	C	T	T	0.134535	-0.126542	0.261251	0.160772	0.0188826
14	rs142759587	90722892	14:90256548:G:C	90256548	G	C	C	-0.332312	0.00415653	-0.101791	-0.046454	0.683458
14	rs79460083	90725458	14:90259114:T:C	90259114	T	C	C	-0.459886	-0.021033	0.0188798	0.0323692	0.899957
14	rs147908366	90729815	14:90263471:T:G	90263471	T	G	G	0.126009	0.268246	0.309563	-0.083602	0.0221564
14	rs4811	90730071	14:90263727:C:T	90263727	C	T	T	0.502256	0.509049	-0.397109	-0.893868	0.228386
14	rs13379389	90730352	14:90264008:G:A	90264008	G	A	A	-0.955334	-0.00759139	-0.112078	0.0091425	0.369563
14	rs45607744	90730560	14:90264216:T:C	90264216	T	C	C	-0.0941945	0.0865478	0.640564	-0.103815	0.0570491
14	rs4904667	90738567	14:90272223:A:G	90272223	A	G	G	-0.663556	-0.537352	0.0292034	0.107312	0.782663
14	rs114392198	90744840	14:90278496:C:T	90278496	C	T	T	-0.496536	-0.000996277	-0.100887	0.00330657	0.213569
14	rs141933992	90745442	14:90279098:T:C	90279098	T	C	C	0.0769818	0.252319	0.0613684	0.267927	0.0237837
14	rs59039343	90754937	14:90288593:C:T	90288593	C	T	T	-0.539765	-0.0273094	0.00205103	0.0485522	-0.025482
14	rs151274632	90755145	14:90288801:G:A	90288801	G	A	A	0.0869179	0.256103	0.044214	-0.0011275	0.0402042
14	rs78294490	91007710	14:90541366:G:A	90541366	G	A	A	-0.429105	-0.00204553	-0.016493	0.0208148	0.191207
14	rs140726085	91044536	14:90578192:G:T	90578192	G	T	T	0.0605903	0.149046	0.0519682	-0.00850669	0.00492779
14	rs149187810	91077061	14:90610717:G:A	90610717	G	A	A	0.0954613	0.263281	0.0791556	0.0292702	-0.0155302
14	rs754247	91084338	14:90617994:C:T	90617994	C	T	T	-1.0144	-0.53111	0.21947	-0.716056	-0.497565
14	rs151274032	91110350	14:90644006:T:C	90644006	T	C	C	-0.459222	-0.025334	-0.117093	-0.0752997	-1.52544
14	rs61739484	91110442	14:90644098:G:A	90644098	G	A	A	-0.353457	-0.0097739	0.0181525	0.0464643	0.460088
14	rs145492945	91196385	14:90730041:A:T	90730041	A	T	T	-0.347351	-0.0164622	0.0104623	0.0231613	0.319876
14	rs74085560	91252513	14:90786169:G:A	90786169	G	A	A	-0.536407	-0.0324734	0.0137584	0.0323004	0.410231
14	rs17794971	91252545	14:90786201:G:A	90786201	G	A	A	0.363392	0.290588	-2.84189	-2.61094	0.0628431
14	rs61742122	91252650	14:90786306:G:A	90786306	G	A	A	-0.437182	-0.137753	-0.0524602	0.102109	0.0615603
14	rs79758817	91413773	14:90947429:T:C	90947429	T	C	C	-0.703274	-0.027644	-0.0670448	0.0108613	0.117854
14	rs12436409	91633749	14:91167405:G:A	91167405	G	A	A	-1.66834	0.170329	0.0253057	-0.106785	0.329622
14	rs2295528	91642234	14:91175890:A:G	91175890	A	G	G	1.54705	-0.789985	-0.428734	0.193454	-0.0889273
14	rs80178223	91647565	14:91181221:A:G	91181221	A	G	G	-0.372225	0.0173133	-0.10334	-0.0073115	0.523774
14	rs2295525	91662832	14:91196488:A:G	91196488	A	G	G	-0.452628	-0.537666	0.716046	0.19463	-0.923344
14	rs74341851	91662868	14:91196524:A:C	91196524	A	C	C	-0.766318	-0.0109255	-0.0899338	0.0570801	0.204758
14	rs28715808	91666248	14:91199904:T:C	91199904	T	C	C	-0.773518	0.050156	-0.541806	-0.376618	0.254724
14	rs143829341	91666283	14:91199939:G:A	91199939	G	A	A	-0.61233	-0.0177511	-0.0122836	0.0380447	-1.63427
14	rs34523602	91671139	14:91204795:G:A	91204795	G	A	A	-0.673382	-0.0236944	0.00400693	0.0509256	0.706003
14	rs77771949	91671160	14:91204816:G:A	91204816	G	A	A	-0.383252	-0.0231537	0.0826517	-0.0254584	1.00212
14	rs34424078	91681888	14:91215544:G:A	91215544	G	A	A	0.498681	0.307761	0.27391	-1.52202	-0.0753756
14	rs34748911	91691074	14:91224730:G:A	91224730	G	A	A	-0.605653	-0.0245056	-0.0164417	0.0549475	1.34341
14	rs35798893	91691164	14:91224820:C:T	91224820	C	T	T	-0.53521	0.00327714	-0.0319431	0.032386	-0.749138
14	rs184986403	91701281	14:91234937:G:A	91234937	G	A	A	0.277129	-0.438107	1.33033	-1.0111	-0.00900445
14	rs61745465	91739105	14:91272761:C:T	91272761	C	T	T	-0.269045	-0.00844979	0.402989	-0.342509	0.852271
14	rs45542736	91739108	14:91272764:C:G	91272764	C	G	G	0.212871	0.541802	0.489149	0.0560921	-0.00474564
14	rs145210051	91745643	14:91279299:C:T	91279299	C	T	T	0.0374818	0.252462	-0.0260388	0.247102	0.0196775
14	rs12891713	91760522	14:91294178:C:T	91294178	C	T	T	-1.41473	0.152167	-0.380024	0.180291	-0.0836985
14	rs116571924	91770261	14:91303917:T:C	91303917	T	C	C	-0.458084	-0.0244532	0.00195399	0.0251658	1.29195
14	rs111339863	91772285	14:91305941:G:A	91305941	G	A	A	-0.459784	-0.018976	0.0202528	0.0445369	0.142497
14	rs1970911	91773494	14:91307150:G:A	91307150	G	A	A	0.242087	-0.669694	0.134151	-0.532165	-0.00984273
14	rs7155107	91776376	14:91310032:C:T	91310032	C	T	T	-0.684663	0.00523274	-0.00571704	0.0845818	-0.681128
14	rs10134588	91782135	14:91315791:C:T	91315791	C	T	T	-0.953185	-0.209495	0.556476	-0.298172	1.1342
14	rs78055736	91782165	14:91315821:A:G	91315821	A	G	G	0.203018	-0.762077	0.290401	0.402302	0.00109298
14	rs11629048	91787421	14:91321077:A:G	91321077	A	G	G	-0.62044	0.486186	0.103692	0.0873401	-1.10542
14	rs61736349	91804487	14:91338143:G:A	91338143	G	A	A	0.0794134	0.198048	0.244357	0.0127185	0.0168083
14	rs11851173	91804493	14:91338149:C:T	91338149	C	T	T	-0.40791	-0.0237148	0.00709363	0.0236401	0.669043
14	rs61745576	91805677	14:91339333:G:C	91339333	G	C	C	-0.328023	0.00254332	-0.0340014	0.0297157	0.42983
14	rs62621190	91808690	14:91342346:C:T	91342346	C	T	T	0.0309539	0.362032	0.717423	-0.449962	-0.525614
14	rs115153838	91943238	14:91476894:T:C	91476894	T	C	C	-0.49059	-0.0180315	0.00466886	0.0371348	-0.991442
14	rs61757451	91948454	14:91482110:C:T	91482110	C	T	T	0.0605587	0.206261	0.0450759	-0.0019746	0.0672295
14	rs12323881	92040793	14:91574449:C:G	91574449	C	G	G	0.204362	-2.00664	1.49368	0.428744	-0.437475
14	rs116229267	92083923	14:91617579:A:G	91617579	A	G	G	-0.5513	0.00906193	-0.0692873	0.028528	-0.233206
14	rs150033375	92091360	14:91625016:A:G	91625016	A	G	G	0.130796	0.339279	0.301618	0.0787407	-0.00238256
14	rs17127484	92102759	14:91636415:A:G	91636415	A	G	G	-0.464029	-0.0287629	-0.083028	1.40433	-0.144357
14	rs1704630	92105643	14:91639299:G:A	91639299	G	A	A	-0.141173	0.409205	1.13383	-0.227156	-0.082784
14	rs57706558	92140545	14:91674201:A:T	91674201	A	T	T	-1.01466	-0.0333782	-0.0584066	0.0158946	0.706161
14	rs143756618	92140585	14:91674241:G:A	91674241	G	A	A	0.108299	0.339559	0.288213	-0.150297	0.0451117
14	rs11847804	92157818	14:91691474:A:G	91691474	A	G	G	-0.701205	0.0138306	-0.0570563	0.0603234	-0.145674
14	rs60127911	92157850	14:91691506:A:G	91691506	A	G	G	-0.741444	-0.0268946	-0.0124254	0.0615362	0.451116
14	rs183059485	92159697	14:91693353:C:T	91693353	C	T	T	0.105667	0.376868	-0.0433191	0.364713	0.00757113
14	rs113306168	92171051	14:91704707:G:A	91704707	G	A	A	0.0958716	0.350114	-0.17007	0.398746	0.00382306
14	rs17783516	92185731	14:91719387:G:A	91719387	G	A	A	0.325594	-0.593332	1.02293	-0.76374	0.279926
14	rs17127563	92249571	14:91783227:G:C	91783227	G	C	C	0.118934	0.444137	-0.071658	0.355263	-0.00545158
14	rs61990064	92251587	14:91785243:A:G	91785243	A	G	G	0.320708	0.432347	0.0247304	0.595943	-0.456962
14	rs140630130	92278640	14:91812296:C:T	91812296	C	T	T	0.156568	0.139509	0.997207	-0.798652	0.0082879
14	rs79795065	92278829	14:91812485:A:G	91812485	A	G	G	-0.418176	-0.0195301	0.00810181	0.0480027	1.04677
14	rs145515678	92343894	14:91877550:G:A	91877550	G	A	A	0.142428	0.510384	-0.416857	0.194252	0.0103107
14	rs74071605	92347623	14:91881279:C:T	91881279	C	T	T	-0.655059	-0.018765	0.342261	-0.279415	0.723914
14	rs2430347	92347680	14:91881336:A:G	91881336	A	G	G	0.0662056	-0.370779	-0.948694	-0.317428	-0.164169
14	rs75974376	92349472	14:91883128:G:A	91883128	G	A	A	0.114957	0.27033	-0.149901	-0.0929241	0.00776474
14	rs147699855	92353664	14:91887320:A:G	91887320	A	G	G	-0.289188	-0.0205996	0.244475	-0.189292	-0.293156
14	rs60910640	92403590	14:91937246:C:G	91937246	C	G	G	0.351941	-0.890816	0.956366	0.0312575	-0.0144898
14	rs115760606	92436263	14:91969919:C:T	91969919	C	T	T	-0.446775	-0.0185777	-0.015065	0.0135679	-1.29886
14	rs74071672	92439129	14:91972785:T:C	91972785	T	C	C	-0.548371	-0.0314545	0.0237447	0.0476656	1.25672
14	rs74071677	92440947	14:91974603:A:G	91974603	A	G	G	-0.557002	-0.198619	0.580797	-0.329176	-0.053323
14	rs17127837	92465664	14:91999320:A:G	91999320	A	G	G	-0.886991	0.0103482	-0.124849	0.0461569	-1.01245
14	rs35007347	92465749	14:91999405:C:T	91999405	C	T	T	0.169846	0.564289	-0.376893	0.388488	0.0108695
14	rs140130380	92470156	14:92003812:G:A	92003812	G	A	A	-0.339791	0.05406	-0.0919237	0.076197	-0.797418
14	rs7152887	92471389	14:92005045:G:A	92005045	G	A	A	-0.495036	0.0303781	0.226905	-0.220608	0.320793
14	rs143524436	92472186	14:92005842:C:T	92005842	C	T	T	0.074022	0.318884	-0.0766608	0.380594	0.0462992
14	rs17127898	92505915	14:92039571:T:A	92039571	T	A	A	0.336184	0.947429	0.178148	0.136019	-0.0463882
14	rs1048755	92548785	14:92082441:C:T	92082441	C	T	T	-0.272437	-0.905713	1.46116	0.772018	0.15847
14	rs77179550	92623989	14:92157645:A:G	92157645	A	G	G	-0.505578	-0.0312837	0.012454	0.0384036	-0.624605
14	rs74074439	92625308	14:92158964:C:T	92158964	C	T	T	-0.796879	-0.00560215	-0.0129783	0.0713098	0.916315
14	rs77425477	92900257	14:92433913:G:A	92433913	G	A	A	-0.651598	0.0121456	-0.00746281	0.117108	0.614345
14	rs10140177	92905633	14:92439289:A:G	92439289	A	G	G	-0.434165	-0.251916	0.0695742	0.259525	1.03948
14	rs78214854	92909142	14:92442798:C:T	92442798	C	T	T	-0.681073	-0.0364431	-0.0178897	0.0202365	-1.12491
14	rs74073080	92909700	14:92443356:C:T	92443356	C	T	T	-0.756311	-0.695335	-0.321729	-0.629869	0.159798
14	rs6575255	92911593	14:92445249:C:A	92445249	C	A	A	-0.656828	-0.0659633	0.171555	0.524316	0.575417
14	rs7144273	92920371	14:92454027:C:T	92454027	C	T	T	-0.606767	-0.357802	0.619696	1.00785	-0.0279291
14	rs62623445	92922782	14:92456438:G:A	92456438	G	A	A	0.0135308	0.477374	0.208401	0.08934	0.282775
14	rs45587635	92958522	14:92492178:A:C	92492178	A	C	C	0.307509	-1.12239	0.204211	1.40407	-0.282609
14	rs61744588	92958569	14:92492225:C:T	92492225	C	T	T	-0.830011	-0.0100153	-0.0830024	0.00128551	0.623663
14	rs7150406	92958612	14:92492268:G:A	92492268	G	A	A	0.389068	0.421436	-0.535746	-1.47368	0.30981
14	rs34101393	93107590	14:92641245:C:T	92641245	C	T	T	0.29593	0.752394	-1.44354	-0.578683	0.0315019
14	rs3742717	93118668	14:92652323:C:T	92652323	C	T	T	0.522936	-1.15156	0.544021	-0.952102	0.00717671
14	rs74074811	93118674	14:92652329:G:A	92652329	G	A	A	-0.844549	-0.266595	0.554924	-0.259157	1.4398
14	rs143884398	93118797	14:92652452:G:A	92652452	G	A	A	-0.410568	-0.0286784	0.0108455	0.0329017	-1.07948
14	rs116611044	93119386	14:92653041:G:T	92653041	G	T	T	-0.375491	-0.0274169	0.0116861	0.0265836	0.896842
14	rs147042536	93142861	14:92676516:T:C	92676516	T	C	C	0.0759433	0.255263	-0.186516	0.210522	0.0157259
14	rs9791	93170993	14:92704648:C:T	92704648	C	T	T	0.0668875	1.39301	-2.70276	-1.24388	0.20147
14	rs17128502	93173010	14:92706665:C:T	92706665	C	T	T	0.140709	-0.255906	0.987746	-0.28276	0.139424
14	rs79243037	93178058	14:92711713:G:A	92711713	G	A	A	-0.570241	0.015758	-0.0473212	0.050005	0.130262
14	rs7158442	93178141	14:92711796:G:A	92711796	G	A	A	-0.0262242	0.331792	0.184679	0.130377	-0.317288
14	rs116218729	93178304	14:92711959:C:T	92711959	C	T	T	-0.491124	0.0138234	-0.0727328	0.0285784	-0.275964
14	rs12885208	93198972	14:92732627:A:T	92732627	A	T	T	0.330193	1.06843	-0.164102	0.0847297	-0.171089
14	rs117177207	93198973	14:92732628:A:T	92732628	A	T	T	0.103465	0.249293	0.202708	-0.0616379	-0.0114877
14	rs17128572	93263982	14:92797637:C:G	92797637	C	G	G	0.51112	-0.30964	0.102416	-1.33692	0.209018
14	rs80136374	93264336	14:92797991:C:T	92797991	C	T	T	-0.311375	-0.00938425	-0.0661238	-0.0115911	0.278758
14	rs34515753	93275714	14:92809369:G:A	92809369	G	A	A	0.0873502	0.272187	-0.366078	0.0601846	0.00451149
14	rs114206362	93275723	14:92809378:G:A	92809378	G	A	A	-0.435337	-0.0161378	-0.15518	-0.0741176	0.834069
14	rs142273431	93277899	14:92811554:G:A	92811554	G	A	A	0.0990924	0.346131	-0.29543	0.238653	-0.0154981
14	rs35865539	93277918	14:92811573:A:G	92811573	A	G	G	-0.364918	-0.00775961	-0.0395238	0.016979	-0.172292
14	rs34139657	93282731	14:92816386:A:G	92816386	A	G	G	-0.303675	0.00419395	0.00136965	0.0261109	-0.0518399
14	rs79947836	93299601	14:92833256:A:G	92833256	A	G	G	0.165811	-0.353146	1.2486	-0.839575	-0.277072
14	rs77938104	93396098	14:92929753:G:A	92929753	G	A	A	0.107122	0.307924	0.105158	0.169324	-0.00773604
14	rs9658655	93398031	14:92931686:G:C	92931686	G	C	C	-0.139968	-0.780953	-0.0595401	-0.610098	-0.344152
14	rs9658667	93399050	14:92932705:G:A	92932705	G	A	A	0.321714	-0.220535	1.11583	-0.328901	-0.0033161
14	rs729940	93399101	14:92932756:C:T	92932756	C	T	T	0.689015	-0.205772	-1.08762	0.243469	0.0113632
14	rs59764231	93412890	14:92946545:A:G	92946545	A	G	G	-0.807398	0.0738317	-0.118444	0.137877	-0.700365
14	rs2295392	93429060	14:92962715:G:A	92962715	G	A	A	-0.289357	-0.880146	0.766939	1.22939	0.394389
14	rs1046099	93649501	14:93183156:A:G	93183156	A	G	G	-0.250142	-0.219566	0.817621	-0.275556	-0.328452
14	rs74075220	93649713	14:93183368:T:C	93183368	T	C	C	-0.415181	0.0578849	-0.0838265	0.0576142	0.48607
14	rs142325905	93649999	14:93183654:C:T	93183654	C	T	T	0.0934414	0.362062	0.16192	0.197821	-0.0091163
14	rs61741456	93652836	14:93186491:A:G	93186491	A	G	G	-0.531199	0.0101863	-0.0730954	0.0149493	-0.695875
14	rs148022346	93678522	14:93212176:A:T	93212176	A	T	T	0.132585	0.418376	-0.105996	0.365369	0.0113941
14	rs17128941	93685097	14:93218751:C:T	93218751	C	T	T	-0.194729	-0.0910096	-0.24557	-0.641482	-0.0115576
14	rs142522794	93685626	14:93219280:T:C	93219280	T	C	C	0.185933	0.496377	-0.180741	0.00904793	-0.0255838
14	rs36099812	93708759	14:93242413:A:C	93242413	A	C	C	-0.652247	-0.116585	0.747486	-0.256664	-0.049355
14	rs144710164	93709393	14:93243047:C:T	93243047	C	T	T	0.137589	0.0245973	1.09288	-1.04567	-0.00111699
14	rs58621064	93814493	14:93348147:A:G	93348147	A	G	G	-0.966379	0.631431	0.238429	0.229406	-0.449333
14	rs79866114	93963563	14:93497217:C:G	93497217	C	G	G	0.162761	0.542918	-0.396004	0.351317	-0.0360369
14	rs142115082	93990284	14:93523938:T:A	93523938	T	A	A	-0.103756	0.095012	0.0130925	0.129962	0.491393
14	rs28420706	93994954	14:93528608:G:A	93528608	G	A	A	-0.167752	1.34561	-1.37973	-1.22153	-0.275443
14	rs114140274	94046596	14:93580250:A:G	93580250	A	G	G	-0.302564	0.0384252	-0.0829958	0.0364015	0.355153
14	rs185091849	94069785	14:93603439:C:T	93603439	C	T	T	0.110151	0.123196	0.496895	-0.486293	-0.00551088
14	rs148162018	94069790	14:93603444:G:A	93603444	G	A	A	-0.448181	0.0473838	-0.0716995	0.0873308	-0.850826
14	rs28670114	94088369	14:93622023:T:C	93622023	T	C	C	-0.273984	1.18387	-0.0806361	0.620591	0.225685
14	rs7160631	94088850	14:93622504:C:T	93622504	C	T	T	-0.652845	-0.000274476	-0.00137098	0.100383	1.0193
14	rs78425468	94109922	14:93643576:A:G	93643576	A	G	G	0.202535	-0.996894	0.3612	0.548111	-0.0628833
14	rs115555053	94121537	14:93655191:G:A	93655191	G	A	A	-0.408939	-0.0146535	0.0126244	0.0416729	0.676191
14	rs140500591	94148940	14:93682594:T:C	93682594	T	C	C	-0.487191	-0.0215547	-0.00319453	0.00437727	0.595364
14	rs76642035	94173098	14:93706752:G:A	93706752	G	A	A	-0.369173	-0.00666395	0.0045626	0.0155489	-0.438655
14	rs117131979	94203747	14:93737401:C:T	93737401	C	T	T	0.23957	0.438028	0.312538	-0.44736	-0.00109501
14	rs10141024	94391699	14:93925353:G:A	93925353	G	A	A	0.296943	-0.287394	0.772325	1.97876	0.167139
14	rs117161928	94391705	14:93925359:A:T	93925359	A	T	T	0.0298941	0.430471	-0.218177	0.339538	-0.0714465
14	rs147032977	94391725	14:93925379:G:A	93925379	G	A	A	-0.309372	0.0163329	-0.051621	0.00923627	0.17951
14	rs115955824	94394567	14:93928221:G:A	93928221	G	A	A	-0.653111	-0.0291687	-0.00426027	0.049233	0.372398
14	rs77045100	94395061	14:93928715:A:C	93928715	A	C	C	0.0804546	0.284878	-0.0551877	0.243008	0.031449
14	rs35858830	94401102	14:93934756:C:T	93934756	C	T	T	0.0743041	0.258002	0.0999339	-0.19187	0.16299
14	rs77273556	94417479	14:93951133:T:C	93951133	T	C	C	-0.41756	0.00548372	-0.055317	0.0136361	-0.355652
14	rs11555542	94417531	14:93951185:T:C	93951185	T	C	C	0.302621	1.02959	-0.994508	0.698226	-0.026079
14	rs3765494	94423294	14:93956948:T:C	93956948	T	C	C	0.053015	-2.25089	-0.308364	1.27881	-0.208846
14	rs59865095	94467633	14:94001287:G:A	94001287	G	A	A	-0.726702	-0.000736786	-0.115967	-0.0104999	-0.632859
14	rs138464691	94469574	14:94003228:C:T	94003228	C	T	T	-0.539365	-0.00993721	-0.00984427	0.0630455	0.855323
14	rs142025371	94469677	14:94003331:A:G	94003331	A	G	G	-0.545035	-0.0276403	-0.00296062	0.0285456	-1.11657
14	rs2295216	94505283	14:94038937:C:G	94038937	C	G	G	0.45389	-0.761601	-1.38467	-0.92431	0.237749
14	rs11845400	94526812	14:94060466:C:T	94060466	C	T	T	-1.07836	-0.0351735	-0.0222718	0.0547388	0.251403
14	rs35413935	94528740	14:94062394:C:T	94062394	C	T	T	-0.666081	-0.00817061	-0.0637776	0.0403821	0.1699
14	rs7157940	94563193	14:94096847:T:C	94096847	T	C	C	-0.245798	-2.13829	1.39981	0.372592	-0.303702
14	rs79237142	94563265	14:94096919:C:T	94096919	C	T	T	0.0546351	0.912621	-0.303265	0.793728	0.198572
14	rs2227974	94582821	14:94116484:C:T	94116484	C	T	T	-1.42489	0.01891	-0.132503	0.126795	-0.225829
14	rs143824994	94595945	14:94129608:G:T	94129608	G	T	T	0.182816	0.198023	0.92623	-0.687383	0.00739841
14	rs34520961	94642417	14:94176080:A:G	94176080	A	G	G	0.25598	1.09992	-0.365954	1.07798	0.0689442
14	rs10129800	94708768	14:94242431:A:G	94242431	A	G	G	-0.458133	-0.0231816	0.0110432	0.0392546	0.977964
14	rs45581733	94710949	14:94244612:G:A	94244612	G	A	A	0.24877	0.922737	-0.761625	0.694116	-0.0219302
14	rs6575402	94722748	14:94256411:T:C	94256411	T	C	C	-0.265542	-1.91242	0.489013	1.51726	-0.0392878
14	rs35019245	94722781	14:94256444:T:C	94256444	T	C	C	-0.773962	0.0379187	0.100921	-0.140972	0.306662
14	rs61680676	94732228	14:94265891:C:T	94265891	C	T	T	-0.51502	0.289176	0.937325	-0.745089	-0.0381159
14	rs2232710	94750486	14:94284149:T:C	94284149	T	C	C	0.118257	0.468979	-0.072571	0.633238	-0.00236196
14	rs61754487	94754643	14:94288306:C:T	94288306	C	T	T	0.065783	0.218377	-0.0212252	0.325822	0.00605358
14	rs45516698	94756823	14:94290486:G:A	94290486	G	A	A	0.0784254	0.296924	-0.0336908	0.406429	0.0157821
14	rs2232695	94756912	14:94290575:G:T	94290575	G	T	T	-0.366973	0.0274613	-0.0846299	0.02074	-0.517227
14	rs2232694	94757005	14:94290668:G:A	94290668	G	A	A	0.151959	0.491394	-0.287584	0.419942	-0.0103473
14	rs2273399	94770990	14:94304653:G:A	94304653	G	A	A	0.0883594	-1.57183	1.23222	0.813916	0.118813
14	rs79247904	94776034	14:94309697:G:A	94309697	G	A	A	0.170982	0.0673074	0.0729862	0.692379	0.0457397
14	rs61754488	94776153	14:94309816:C:T	94309816	C	T	T	-0.495702	-0.0117609	-0.0390491	0.00608745	0.803225
14	rs2228542	94776219	14:94309882:C:T	94309882	C	T	T	-0.260609	1.1157	-0.0753114	0.606321	0.343314
14	rs143474136	94780647	14:94314310:G:A	94314310	G	A	A	0.0135829	-0.0640699	1.50229	-1.28603	-0.804081
14	rs9630	94844975	14:94378638:G:A	94378638	G	A	A	-0.54202	0.000298395	-0.0362914	0.0394772	1.38768
14	rs72552402	94849053	14:94382716:G:A	94382716	G	A	A	-0.337022	0.0227959	-0.0462822	0.0478895	0.014159
14	rs20546	94849151	14:94382814:G:A	94382814	G	A	A	0.370916	0.29183	-3.8301	-2.8311	0.0436088
14	rs17752285	94908995	14:94442658:G:C	94442658	G	C	C	-0.936839	-0.00609506	-0.0252577	0.0437273	0.174239
14	rs144603054	94909024	14:94442687:C:T	94442687	C	T	T	0.111868	0.24241	0.111816	-0.0724865	-0.0149279
14	rs1885137	94912896	14:94446559:T:G	94446559	T	G	G	0.909802	1.14751	1.00343	-0.151241	0.153238
14	rs4900231	94935566	14:94469229:G:A	94469229	G	A	A	0.702961	0.190975	-0.118911	1.20509	0.0160572
14	rs78283108	94935628	14:94469291:G:A	94469291	G	A	A	-0.672484	0.0439001	-0.14501	0.0323234	0.206812
14	rs36071443	94935659	14:94469322:C:T	94469322	C	T	T	-0.38576	0.0183824	0.238227	-0.184768	0.881152
14	rs45438596	94936062	14:94469725:G:A	94469725	G	A	A	-0.328946	0.353655	-0.244329	0.319128	0.106224
14	rs148826990	94942510	14:94476173:G:T	94476173	G	T	T	-0.348872	-0.0171188	-0.00929727	0.0386445	-0.229124
14	rs116826044	94942528	14:94476191:C:G	94476191	C	G	G	-0.61982	-0.00575451	-0.017749	0.0334647	0.957541
14	rs34519784	94953705	14:94487368:T:C	94487368	T	C	C	-0.881232	-0.0416133	-0.0903667	-0.00584704	-0.753326
14	rs3736803	94956134	14:94489797:G:A	94489797	G	A	A	0.626177	-0.379738	-0.405302	0.578512	0.0241833
14	rs143897400	94962714	14:94496377:G:A	94496377	G	A	A	-0.315426	-0.000433867	-0.018093	0.0162617	-0.421009
14	rs34827644	94962832	14:94496495:T:C	94496495	T	C	C	-0.627198	-0.00864232	-0.0231503	0.0548183	0.475884
14	rs61757459	94964104	14:94497767:G:A	94497767	G	A	A	0.0583535	0.181922	-0.205762	0.0914674	0.00568235
14	rs5509	95030230	14:94563893:A:G	94563893	A	G	G	-0.74391	-0.0208218	-0.0239577	0.0656119	-2.15452
14	rs1005348	95033275	14:94566938:T:G	94566938	T	G	G	-0.197633	-0.177706	1.45397	-0.0656106	0.297355
14	rs117726981	95034416	14:94568079:G:T	94568079	G	T	T	0.0739734	0.230276	-0.224364	0.179833	-0.00560603
14	rs5512	95034453	14:94568116:A:G	94568116	A	G	G	0.0940614	0.275101	-0.0276861	0.281922	0.0200753
14	rs138128837	95035841	14:94569504:G:A	94569504	G	A	A	0.052945	0.183384	-0.394543	-0.0657765	-0.0227843
14	rs6113	95053849	14:94587512:T:C	94587512	T	C	C	-1.54432	-0.854534	-0.00243163	0.876258	-0.163249
14	rs4934	95080803	14:94614466:G:A	94614466	G	A	A	0.771215	-0.564107	0.936214	2.02497	-0.0690267
14	rs17826465	95081081	14:94614744:A:G	94614744	A	G	G	0.379412	0.987631	0.0819249	0.0831433	0.0455661
14	rs1802958	95088801	14:94622464:A:G	94622464	A	G	G	0.118662	0.434135	-0.17287	0.556285	0.0391407
14	rs11625058	95088847	14:94622510:G:A	94622510	G	A	A	0.217081	0.757537	-0.44754	0.442791	0.0166129
14	rs144319070	95090158	14:94623821:C:A	94623821	C	A	A	0.0772095	0.306472	-0.159175	0.324072	-0.0148471
14	rs72698873	95235028	14:94768691:C:A	94768691	C	A	A	-0.467876	0.167797	-0.0833824	0.169282	0.795032
14	rs12018992	95572111	14:95105774:A:C	95105774	A	C	C	-0.74828	-0.016587	-0.0539802	0.0292662	0.905986
14	rs112712209	95574727	14:95108390:C:T	95108390	C	T	T	-0.495228	-0.000383557	-0.0313227	0.0315494	0.317953
14	rs61751177	95579534	14:95113197:C:T	95113197	C	T	T	0.118031	0.466113	-0.143992	0.500227	-0.00612715
14	rs11624081	95581961	14:95115624:G:A	95115624	G	A	A	0.338666	1.24201	-0.391707	1.2907	0.0065426
14	rs149684020	95660182	14:95193845:C:T	95193845	C	T	T	-0.31147	-0.00882116	0.00823906	0.0374754	0.271426
14	rs1128468	95660242	14:95193905:A:G	95193905	A	G	G	0.329541	-1.44196	0.966864	0.72174	0.176674
14	rs35010297	95670617	14:95204280:C:T	95204280	C	T	T	-0.308247	0.00579049	-0.0152339	0.037196	0.207615
14	rs117686013	95696384	14:95230047:A:T	95230047	A	T	T	0.0976477	0.447904	-0.102503	0.427989	0.0265478
14	rs80288032	95786115	14:95319778:C:T	95319778	C	T	T	0.282698	-2.16975	-0.602171	-0.210127	-0.018348
14	rs73339120	95884217	14:95417880:G:A	95417880	G	A	A	-0.782873	-0.0223988	-0.063894	0.0274716	-0.469429
14	rs10130647	95884255	14:95417918:T:C	95417918	T	C	C	-0.660395	-0.00243344	-0.0267913	0.0598652	-0.280847
14	rs17828632	95906023	14:95439686:G:A	95439686	G	A	A	0.287275	-0.314144	1.27851	0.0291205	-0.138397
14	rs144731675	95906276	14:95439939:G:T	95439939	G	T	T	-0.55494	0.0259791	-0.0439194	0.0619451	0.0845291
14	rs78302139	95906315	14:95439978:T:A	95439978	T	A	A	-0.835989	-0.0200339	-0.0588486	0.057771	0.802594
14	rs116190071	95906459	14:95440122:G:A	95440122	G	A	A	-0.364718	-0.00603599	-0.0261694	0.0517193	0.654305
14	rs112845436	95909671	14:95443334:C:T	95443334	C	T	T	-0.179054	0.0899817	0.0330157	0.0147962	0.36262
14	rs61749972	95912388	14:95446051:G:A	95446051	G	A	A	0.141015	0.778131	0.731684	-0.476292	0.0407128
14	rs17092283	95912426	14:95446089:T:C	95446089	T	C	C	-1.36753	-0.0555988	-0.0688712	0.177162	-0.717491
14	rs74079986	95921722	14:95455385:G:A	95455385	G	A	A	-0.584669	0.0111154	-0.0294844	0.0634533	0.422739
14	rs115489350	95922120	14:95455783:A:G	95455783	A	G	G	-0.724998	-0.0138556	-0.0344419	0.0252066	-1.36865
14	rs79224249	95942002	14:95475665:C:T	95475665	C	T	T	0.390227	0.275157	-2.3719	-1.47756	0.0538425
14	rs11628901	96010424	14:95544087:G:A	95544087	G	A	A	0.293265	0.79244	0.115375	-0.7377	0.0197393
14	rs74086215	96128944	14:95662607:T:C	95662607	T	C	C	-0.659608	-0.0333466	-0.0303546	0.0165809	0.432966
14	rs7151040	96134589	14:95668252:C:T	95668252	C	T	T	-1.09009	-0.41103	0.203084	0.661043	0.364647
14	rs184599670	96134829	14:95668492:A:G	95668492	A	G	G	-0.303362	0.0722948	-0.111817	0.0409735	0.163633
14	rs1748965	96135857	14:95669520:C:T	95669520	C	T	T	1.29707	-0.355468	0.82293	-0.778077	-0.179412
14	rs79534012	96137630	14:95671293:C:A	95671293	C	A	A	-0.28587	0.442259	0.591326	-0.188619	0.0788165
14	rs115892542	96153006	14:95686669:C:T	95686669	C	T	T	-1.01229	-0.013363	-0.0537188	0.0877049	-0.586881
14	rs75353825	96180373	14:95714036:C:T	95714036	C	T	T	-0.400674	-0.0236625	0.0326678	0.0242106	0.776017
14	rs2242958	96703386	14:96237049:A:G	96237049	A	G	G	-0.457332	0.0237987	0.144095	-0.102837	0.284364
14	rs2229415	96707598	14:96241261:T:C	96241261	T	C	C	-0.367664	-0.0221866	-0.0541348	-0.000954856	0.930743
14	rs2227279	96707726	14:96241389:G:A	96241389	G	A	A	-0.829297	0.0146467	-0.0817469	0.0711244	-0.286805
14	rs33925361	96730718	14:96264381:G:A	96264381	G	A	A	-0.486154	-0.697396	0.170049	0.591956	-0.0274712
14	rs8004609	96730969	14:96264632:G:A	96264632	G	A	A	-0.722844	0.0219778	-0.133708	-0.0210842	-0.0846249
14	rs11620928	96731117	14:96264780:A:G	96264780	A	G	G	0.519793	-0.893336	0.411802	-0.029688	0.00470972
14	rs151219519	96752161	14:96285824:G:A	96285824	G	A	A	0.0879437	0.311386	-0.221182	0.256628	-0.0114406
14	rs35258365	96756094	14:96289757:T:C	96289757	T	C	C	-0.442316	-0.0165862	0.00604823	0.0415733	-0.262086
14	rs115346468	96756968	14:96290631:C:T	96290631	C	T	T	-0.366231	-0.0159366	-0.0314201	0.0121372	0.0313489
14	rs77294752	96756973	14:96290636:T:C	96290636	T	C	C	-1.08443	0.00811063	-0.15734	0.0104889	-0.0545477
14	rs140933783	96757907	14:96291570:C:T	96291570	C	T	T	-0.439975	0.0216023	-0.0430637	0.0530503	0.820924
14	rs45468796	96761514	14:96295177:T:A	96295177	T	A	A	-0.465689	-0.201679	0.915501	0.364477	-0.0774052
14	rs140123887	96761937	14:96295600:A:G	96295600	A	G	G	0.283585	-0.651339	1.18205	-0.450516	-0.0125904
14	rs115996426	96761946	14:96295609:T:C	96295609	T	C	C	-0.502243	0.0327903	-0.0632461	0.0502502	-0.528826
14	rs146028674	96772075	14:96305738:G:A	96305738	G	A	A	0.0993506	0.336806	-0.24736	0.272685	-0.0163389
14	rs192962686	96777640	14:96311303:A:G	96311303	A	G	G	-0.402477	-0.020615	0.00385408	0.00701258	-1.6763
14	rs73363245	96778420	14:96312083:T:A	96312083	T	A	A	-0.504339	-0.0221161	-0.0424118	0.0095454	0.810705
14	rs73363250	96781924	14:96315587:G:C	96315587	G	C	C	-0.838871	-0.0238591	-0.0335073	0.0622346	-0.741439
14	rs148210333	96783679	14:96317342:C:T	96317342	C	T	T	0.145254	0.560992	-0.485367	0.405984	-0.00210837
14	rs61736675	96795029	14:96328692:A:G	96328692	A	G	G	0.0795927	0.426406	-0.264842	0.38142	-0.0123145
14	rs201230411	96797775	14:96331438:T:C	96331438	T	C	C	0.0734744	0.282697	-0.178168	0.270971	-0.00630336
14	rs77998773	96798674	14:96332337:T:C	96332337	T	C	C	-0.938565	-0.0234934	-0.0519689	0.0360293	-0.622595
14	rs117507139	96798840	14:96332503:C:T	96332503	C	T	T	0.0758056	0.234336	0.0393988	0.180985	0.00624477
14	rs72706804	96829302	14:96362965:C:T	96362965	C	T	T	0.17165	0.499908	-0.347751	0.288479	0.0173608
14	rs41317306	96864374	14:96398037:T:G	96398037	T	G	G	-0.408787	0.35298	-0.0826892	0.174254	0.118951
14	rs2275556	96875317	14:96408980:G:A	96408980	G	A	A	0.532752	-0.104088	0.505906	0.99622	0.18223
14	rs74394064	96887282	14:96420945:T:G	96420945	T	G	G	-0.398889	-0.00835371	-0.00945742	0.0523794	-0.442398
14	rs116298211	96953278	14:96486941:T:C	96486941	T	C	C	0.0608096	0.142929	0.195893	-0.0236344	-0.000978008
14	rs56265756	96954599	14:96488262:T:C	96488262	T	C	C	-0.541114	-0.00962606	-0.0126615	0.0429597	-0.229314
14	rs10139164	96987437	14:96521100:A:G	96521100	A	G	G	-0.803906	0.33334	0.521952	0.199031	-0.203838
14	rs76723746	97010465	14:96544128:T:C	96544128	T	C	C	-0.619645	-0.0196619	-0.0648995	0.00285242	0.98655
14	rs112991313	99183647	14:98717310:A:G	98717310	A	G	G	-0.523366	0.0707399	-0.0878435	0.0688626	-0.256717
14	rs142239059	99697665	14:99231328:G:A	99231328	G	A	A	0.151282	0.455854	0.0948086	0.495301	0.0127955
14	rs76524529	99864970	14:99398633:C:T	99398633	C	T	T	-1.11858	-0.0518374	-0.0648481	0.0206388	-0.40593
14	rs185981343	99871749	14:99405412:A:G	99405412	A	G	G	-0.0057635	0.109067	0.112894	-0.0741761	0.182613
14	rs1257264	99872834	14:99406497:G:T	99406497	G	T	T	-0.785681	-0.0255392	-0.0707446	0.00612739	0.384404
14	rs140196836	99872844	14:99406507:G:A	99406507	G	A	A	-0.449742	-0.028109	-0.0131871	0.0348203	0.362764
14	rs2273386	99929801	14:99463464:G:A	99463464	G	A	A	0.553596	-0.558213	-0.646197	-0.639397	0.0793881
14	rs191017486	100118516	14:99652179:T:G	99652179	T	G	G	-0.345303	0.000152053	-0.0268682	0.0416886	-0.588946
14	rs36033161	100123487	14:99657150:T:C	99657150	T	C	C	-0.240138	-0.538449	-1.95086	-0.185668	0.0625513
14	rs138339928	100126756	14:99660419:G:A	99660419	G	A	A	0.151777	-0.134803	-0.0119239	0.420027	0.00318121
14	rs34890784	100129327	14:99662990:G:A	99662990	G	A	A	0.312748	0.749698	0.0751916	-0.0687619	0.0308533
14	rs147110065	100134674	14:99668337:C:T	99668337	C	T	T	-0.361578	0.0115266	-0.0211792	0.0719055	0.354222
14	rs4900442	100158241	14:99691904:C:T	99691904	C	T	T	0.557614	-0.17312	-0.229809	-0.684982	-0.263812
14	rs111464964	100182108	14:99715771:G:A	99715771	G	A	A	-0.582998	-0.0130637	-0.0530711	0.0154883	-1.91553
14	rs34803725	100317272	14:99850935:C:T	99850935	C	T	T	0.0963079	0.36977	0.0532578	0.293672	0.0267578
14	rs72708401	100317376	14:99851039:G:A	99851039	G	A	A	0.566604	0.83607	-0.275228	1.11828	-0.116024
14	rs141631682	100331926	14:99865589:G:A	99865589	G	A	A	-0.183125	-0.298541	0.298805	0.018713	0.137884
14	rs11846839	100344965	14:99878628:G:A	99878628	G	A	A	-0.573296	-2.7111e-05	-0.0510478	0.0491237	0.0386527
14	rs7144394	100361072	14:99894735:C:G	99894735	C	G	G	-1.08542	-0.0342456	-0.000452294	0.0753316	0.197698
14	rs77156350	100381050	14:99914713:A:G	99914713	A	G	G	-0.493198	0.0032622	-0.0278442	0.0387771	-0.886781
14	rs146865514	100384202	14:99917865:C:T	99917865	C	T	T	-0.389544	-0.0130002	-0.00325943	0.0326497	-1.1998
14	rs10131681	100387105	14:99920768:T:C	99920768	T	C	C	-0.647445	0.0161035	0.126751	-0.173594	0.517915
14	rs113520213	100405502	14:99939165:T:C	99939165	T	C	C	-0.253913	0.0372512	-0.0367034	0.0385003	-0.240951
14	rs116798814	100564020	14:100097683:G:A	100097683	G	A	A	-0.494196	-0.0320578	-0.00756989	0.0245497	-1.62728
14	rs61984547	100576137	14:100109800:G:A	100109800	G	A	A	0.223878	0.438175	-0.514228	0.70613	0.00616177
14	rs111801307	100594830	14:100128493:G:C	100128493	G	C	C	-0.619577	-0.0190859	-0.0387293	0.0252095	0.302447
14	rs941897	100599164	14:100132827:G:A	100132827	G	A	A	-0.169352	1.31147	0.173249	-1.74767	0.923154
14	rs141630066	100615586	14:100149249:C:T	100149249	C	T	T	0.0658978	0.217753	0.028969	0.245567	-0.0169297
14	rs4905936	100615665	14:100149328:T:C	100149328	T	C	C	0.321784	-0.74429	-0.909815	0.682977	0.201455
14	rs151260391	100789743	14:100323406:A:G	100323406	A	G	G	-0.401767	-0.0294567	0.0143891	0.0228855	-0.189012
14	rs112795566	100789825	14:100323488:G:T	100323488	G	T	T	-0.720665	-0.00365999	-0.0322741	0.0900229	0.433935
14	rs74616664	100793702	14:100327365:G:A	100327365	G	A	A	-0.79646	0.0808588	-0.132778	0.111462	0.0880194
14	rs139864899	100795978	14:100329641:C:T	100329641	C	T	T	0.100696	0.395936	-0.1146	0.493326	0.00356347
14	rs3742381	100796029	14:100329692:C:T	100329692	C	T	T	0.347308	-0.918559	0.246165	1.00798	-0.00477414
14	rs2234530	100803364	14:100337027:A:G	100337027	A	G	G	0.814906	-0.271068	-0.356574	-0.364454	-0.287916
14	rs150193500	100847658	14:100381321:C:T	100381321	C	T	T	0.0990195	0.348565	-0.00219895	0.297032	0.0420893
14	rs35447854	100995452	14:100529115:G:A	100529115	G	A	A	-0.519098	0.0149418	-0.108725	0.029269	0.324664
14	rs115203316	100995559	14:100529222:T:C	100529222	T	C	C	-0.608699	-0.0366955	-0.0481159	-0.0167636	0.395514
14	rs12893951	101005215	14:100538878:T:C	100538878	T	C	C	-1.32114	-1.24174	-1.60502	0.247879	-0.0581994
14	rs35286207	101005562	14:100539225:C:T	100539225	C	T	T	0.0312107	0.157084	-0.0338219	0.0911833	0.0398456
14	rs79064001	101011319	14:100544982:G:A	100544982	G	A	A	-0.532832	0.0192439	-0.0297728	0.0891048	0.529777
14	rs34686110	101195359	14:100729022:A:T	100729022	A	T	T	-0.658394	0.0196329	-0.112866	0.00656528	-0.792528
14	rs150689390	101195421	14:100729084:T:A	100729084	T	A	A	-0.449637	-0.0277676	0.00739358	0.0388382	-0.0824212
14	rs117667438	101195522	14:100729185:C:T	100729185	C	T	T	0.0717306	0.292719	-0.16824	0.238872	0.0196546
14	rs1802710	101200645	14:100734308:T:C	100734308	T	C	C	-0.133991	-2.18335	-0.514414	-0.0112147	0.970263
14	rs1058009	101200860	14:100734523:G:A	100734523	G	A	A	0.40631	0.4867	0.722378	-0.842202	0.111844
14	rs113399730	101318837	14:100852500:A:G	100852500	A	G	G	0.0800699	0.299194	-0.144732	0.252636	0.0233478
14	rs139938584	101350721	14:100884384:T:C	100884384	T	C	C	0.224783	0.263132	1.08495	-1.159	0.0240936
14	rs186046088	101351011	14:100884674:T:G	100884674	T	G	G	0.130824	0.372435	0.113228	0.143005	-0.0184921
14	rs57054089	101489616	14:101023279:G:A	101023279	G	A	A	-0.431187	-0.260977	0.223902	0.17495	-0.867681
14	rs111906529	101489703	14:101023366:T:C	101023366	T	C	C	0.235555	-0.274057	0.497701	0.157553	-0.0129541
14	rs115424138	101492334	14:101025997:C:T	101025997	C	T	T	-0.54873	-0.0250895	0.0281298	0.0534228	1.31602
14	rs10438044	101493570	14:101027233:T:A	101027233	T	A	A	-0.793258	-0.0300915	-0.00196526	0.0593836	1.44662
14	rs76847254	101506555	14:101040218:A:G	101040218	A	G	G	0.215681	0.764966	0.141939	0.680808	0.0333179
14	rs74501965	101515857	14:101049520:G:C	101049520	G	C	C	-0.392743	-0.0227658	0.0304816	0.0224422	0.976029
14	rs75330474	101522589	14:101056252:C:T	101056252	C	T	T	-0.33915	-0.680391	0.232563	0.428706	0.359571
14	rs61992670	101531733	14:101065396:C:T	101065396	C	T	T	0.175197	0.733679	-0.357161	0.546382	0.0683687
14	rs201007039	101531734	14:101065397:G:A	101065397	G	A	A	0.0934897	0.313365	0.0201361	0.248057	-0.000957541
14	rs10144688	101532236	14:101065899:C:T	101065899	C	T	T	-0.958682	0.0330364	-0.0635968	0.0248207	-0.624625
14	rs199500701	102027868	14:101561531:G:A	101561531	G	A	A	0.0700263	0.373061	-0.066697	0.499456	0.0060556
14	rs3742421	102322996	14:101856659:C:G	101856659	C	G	G	-0.206771	-0.391455	-1.55646	-0.436041	-0.418244
14	rs61735777	102323093	14:101856756:T:C	101856756	T	C	C	-0.492793	0.430516	0.271483	0.105578	-0.123491
14	rs75723864	102323268	14:101856931:A:G	101856931	A	G	G	-1.12526	0.121678	0.128967	-0.0605678	0.603473
14	rs2720207	102349907	14:101883570:A:G	101883570	A	G	G	-1.73662	-0.42971	0.377418	0.316042	-0.170955
14	rs187587217	102356657	14:101890320:A:G	101890320	A	G	G	0.0858564	0.284725	0.0966318	0.249945	0.0135968
14	rs117446895	102372730	14:101906393:G:A	101906393	G	A	A	0.0897883	0.262106	-0.260988	0.204652	0.0155393
14	rs2273437	102431074	14:101964737:T:C	101964737	T	C	C	0.262058	-0.648866	-0.372479	-0.50891	-0.0222861
14	rs3818188	102446161	14:101979824:G:A	101979824	G	A	A	0.921309	-1.2324	-1.79792	0.434235	-0.193755
14	rs77811545	102457830	14:101991493:A:T	101991493	A	T	T	0.301063	-1.41323	-0.0576564	1.33794	-0.0177422
14	rs4900529	102461209	14:101994872:A:G	101994872	A	G	G	-0.351723	-0.700733	0.441421	-0.080664	0.128997
14	rs17540957	102466655	14:102000318:C:T	102000318	C	T	T	-0.654999	-0.0191073	0.00324681	0.0640661	-0.52829
14	rs17540964	102466784	14:102000447:G:A	102000447	G	A	A	-0.321906	0.296119	0.0201344	0.182488	-0.438992
14	rs17512439	102481564	14:102015227:G:A	102015227	G	A	A	-0.441208	0.00659046	-0.0258126	0.04044	-1.21278
14	rs117455218	102498586	14:102032249:C:T	102032249	C	T	T	0.0773873	0.228508	-0.181534	0.233512	0.0257083
14	rs138428684	102507911	14:102041574:C:G	102041574	C	G	G	0.0594601	0.230662	-0.0302772	0.310825	0.00295063
14	rs200392758	102510396	14:102044059:A:G	102044059	A	G	G	-0.371916	-0.0188169	-0.00101656	0.0267244	-1.1799
14	rs17541657	102515010	14:102048673:C:T	102048673	C	T	T	-1.10672	-0.0196618	-0.0249528	0.0788492	0.552793
14	rs28669726	102516035	14:102049698:C:T	102049698	C	T	T	-0.434215	-0.0285175	0.0110087	0.0199489	-0.354294
14	rs36025350	102548485	14:102082148:A:G	102082148	A	G	G	-0.360547	0.021747	-0.0493395	0.0375715	0.0275268
14	rs34644998	102548703	14:102082366:T:G	102082366	T	G	G	0.115009	0.469451	-0.241646	0.358885	0.028064
14	rs34158504	102550121	14:102083784:T:C	102083784	T	C	C	-0.479964	-0.0214278	-0.00708896	0.0259286	-0.244555
14	rs12888595	102675837	14:102209500:G:T	102209500	G	T	T	0.0451742	0.239852	-0.0432837	0.385184	0.0707538
14	rs45622942	102676239	14:102209902:T:G	102209902	T	G	G	0.124269	0.237332	0.51919	-0.219202	0.00559405
14	rs200210061	102698825	14:102232488:T:C	102232488	T	C	C	0.0756443	0.239799	0.103778	0.209458	-0.00790906
14	rs1543540	102798055	14:102331718:G:A	102331718	G	A	A	0.29454	-1.25585	-2.00729	-1.0496	0.189164
14	rs59271391	102805111	14:102338774:C:G	102338774	C	G	G	-0.907012	-0.0337696	-0.0318384	0.0682538	1.06126
14	rs56144634	102808562	14:102342225:C:G	102342225	C	G	G	-0.147029	1.05479	0.352875	0.199355	-0.0809569
14	rs2296145	102843039	14:102376702:A:C	102376702	A	C	C	-0.107524	-0.0108512	0.185403	-0.0310474	-0.598473
14	rs17100874	102843057	14:102376720:C:T	102376720	C	T	T	0.271915	0.353614	1.75556	-1.37786	0.00574482
14	rs116168966	102964424	14:102498087:G:A	102498087	G	A	A	-0.389888	0.00753293	-0.020684	0.0464472	-0.439547
14	rs75095465	103167569	14:102701232:A:G	102701232	A	G	G	-0.862916	-0.0056096	-0.047416	0.0261538	-0.434469
14	rs112725154	103177232	14:102710895:G:A	102710895	G	A	A	-0.386186	0.0127833	-0.0507018	0.0400835	0.397386
14	rs61739374	103188738	14:102722401:C:T	102722401	C	T	T	0.362789	1.02828	0.0322346	0.704056	0.0363829
14	rs113592140	103336827	14:102870490:C:T	102870490	C	T	T	-0.473171	-0.0267922	-0.0176825	0.0193019	-2.18873
14	rs1131877	103342049	14:102875712:T:C	102875712	T	C	C	-1.75267	-0.661672	-2.13483	-0.260987	0.213976
14	rs141285117	103369487	14:102903150:G:A	102903150	G	A	A	-0.386453	0.00563343	-0.0445696	0.0263215	0.0269691
14	rs1051743	103369741	14:102903404:C:T	102903404	C	T	T	-0.424989	-0.0163609	-0.0861349	-0.0117965	-1.12054
14	rs77888366	103390232	14:102923895:G:C	102923895	G	C	C	-0.437713	-0.000986514	-0.0330686	0.0383986	0.292961
14	rs61731158	103390274	14:102923937:G:A	102923937	G	A	A	-0.38377	-0.0178061	0.00787045	0.000668023	-1.28343
14	rs141455061	103395162	14:102928825:G:A	102928825	G	A	A	0.0494486	0.253038	-0.0543925	0.427596	0.0593439
14	rs60475222	103406169	14:102939832:C:T	102939832	C	T	T	-0.445689	-0.000438416	0.00297126	0.0697701	1.0979
14	rs2269317	103406368	14:102940031:C:T	102940031	C	T	T	0.704488	-1.17232	-0.00901695	1.39503	-0.078365
14	rs34898410	103416839	14:102950502:C:T	102950502	C	T	T	-0.525686	-0.00520059	-0.0271246	0.0730897	0.266105
14	rs56158661	103447292	14:102980955:G:A	102980955	G	A	A	0.133804	0.352676	0.278146	0.0521596	0.000236095
14	rs34777056	103447382	14:102981045:G:A	102981045	G	A	A	-0.394166	0.0137819	-0.0448418	-0.0686974	-0.854141
14	rs2297068	103566583	14:103100246:T:C	103100246	T	C	C	-1.08089	-0.02861	-0.0927898	0.115674	-0.353775
14	rs2297067	103566785	14:103100448:C:T	103100448	C	T	T	0.54341	-0.129971	0.98072	-0.157214	0.108041
14	rs1057640	103566904	14:103100567:G:A	103100567	G	A	A	0.629208	-0.838028	-1.01458	-0.512627	0.311195
14	rs41304367	103574885	14:103108548:C:G	103108548	C	G	G	0.0614815	0.325584	-0.0627966	0.464901	0.0172328
14	rs749205	103597525	14:103131188:A:G	103131188	A	G	G	-0.682115	-0.0523149	-0.111773	0.0890034	-0.714912
14	rs2229727	103599847	14:103133510:C:T	103133510	C	T	T	-0.924373	-0.0133918	-0.0161833	0.0899269	0.338937
14	rs2234146	103600056	14:103133719:C:T	103133719	C	T	T	-0.443542	-0.00836757	-0.0358065	-0.00412346	0.317714
14	rs2234147	103601637	14:103135300:C:T	103135300	C	T	T	0.186167	0.178295	0.426166	-1.0701	0.0598377
14	rs79072323	103803420	14:103337083:T:C	103337083	T	C	C	-0.562084	0.0352754	-0.134687	0.0520012	-0.196129
14	rs1804617	103806850	14:103340513:G:A	103340513	G	A	A	0.10257	0.361939	0.0923845	0.252541	0.00447133
14	rs45577638	103923579	14:103457242:A:G	103457242	A	G	G	0.107575	0.331975	-0.0185225	0.487355	0.0221906
14	rs10145934	103928819	14:103462482:C:T	103462482	C	T	T	-0.997032	-0.027124	-0.058172	0.0606731	0.437071
14	rs56134485	103941379	14:103475042:C:A	103475042	C	A	A	-1.21955	-0.0438413	-0.0498587	0.0617867	0.443455
14	rs34509468	103986270	14:103519933:C:T	103519933	C	T	T	-0.332689	0.00825449	-0.041475	0.049044	-0.0681976
14	rs74086001	103998910	14:103532573:T:A	103532573	T	A	A	-0.589852	-0.010533	-0.0420664	0.0370176	0.11599
14	rs115028071	104028334	14:103561997:T:C	103561997	T	C	C	-0.412562	-0.00357129	-0.00315454	0.0438686	0.23038
14	rs35960830	104038060	14:103571723:A:G	103571723	A	G	G	-0.358108	-0.00289379	-0.00248407	0.033882	1.05933
14	rs71417867	104040473	14:103574136:A:G	103574136	A	G	G	0.14467	0.554978	-0.418508	0.470547	0.00735594
14	rs45532433	104056483	14:103590146:A:G	103590146	A	G	G	0.141136	0.419076	0.350249	0.00195652	0.0466806
14	rs141618083	104129285	14:103662948:T:C	103662948	T	C	C	-0.767729	-4.19403e-05	-0.091639	0.0156597	-1.1048
14	rs11160757	104139570	14:103673233:G:T	103673233	G	T	T	0.823654	-0.0294532	0.344679	0.650406	-0.804555
14	rs3212102	104166994	14:103700657:C:T	103700657	C	T	T	0.187425	0.655469	-0.286836	0.393878	0.00286783
14	rs7154316	104193152	14:103726815:C:T	103726815	C	T	T	-0.511585	-0.0198395	0.0158299	0.0336454	0.222381
14	rs7152309	104205090	14:103738753:G:A	103738753	G	A	A	-0.356573	-0.00281346	-0.0234431	0.0350567	-0.353247
14	rs117222583	104209184	14:103742847:G:A	103742847	G	A	A	0.186341	0.468984	0.0726172	0.143216	0.0189382
14	rs200383252	104212685	14:103746348:C:G	103746348	C	G	G	0.131058	0.264579	0.136245	-0.347365	-0.0175051
14	rs114451559	104216089	14:103749752:A:G	103749752	A	G	G	-0.44156	-0.00309155	-0.0698299	-0.0145522	0.528103
14	rs79402943	104472756	14:104006419:G:A	104006419	G	A	A	-0.737986	0.102073	0.0129754	0.0879588	0.845494
14	rs35030451	104473128	14:104006791:G:A	104006791	G	A	A	0.146571	0.425724	-0.449861	0.0697706	-0.0131829
14	rs183794482	104482300	14:104015963:A:C	104015963	A	C	C	0.0637176	0.254784	-0.170142	0.258563	0.0262698
14	rs116761065	104508488	14:104042151:C:T	104042151	C	T	T	-0.348954	-0.0166524	0.00698514	0.021088	0.60778
14	rs117790310	104518299	14:104051962:C:T	104051962	C	T	T	0.205048	0.361721	0.585977	-0.515132	-0.0134421
14	rs45550534	104518420	14:104052083:G:A	104052083	G	A	A	0.367659	0.0144671	-0.326605	0.775675	0.0109478
14	rs61745802	104559833	14:104093496:C:A	104093496	C	A	A	0.0917391	0.405697	0.0914962	-0.188942	-0.0644801
14	rs1770983	104561998	14:104095661:T:C	104095661	T	C	C	0.165305	-0.837274	-0.17101	-0.953322	0.055784
14	rs372132662	104570629	14:104104292:A:C	104104292	A	C	C	-0.602071	0.0114346	-0.0611924	0.0222346	-0.532535
14	rs61743275	104570813	14:104104476:C:A	104104476	C	A	A	-0.289586	0.00947978	-0.0153102	0.00991885	0.603273
14	rs7151733	104571794	14:104105457:G:C	104105457	G	C	C	-0.468557	-0.0112989	0.00127025	0.0813002	-0.460906
14	rs35249579	104639280	14:104172943:G:A	104172943	G	A	A	0.22154	0.534072	0.319636	0.0537724	0.00784863
14	rs75113198	104639284	14:104172947:G:A	104172947	G	A	A	0.29792	-0.474765	-1.93649	-0.814729	0.00720382
14	rs117777904	104639351	14:104173014:C:T	104173014	C	T	T	0.182309	0.663311	-0.221014	0.633843	0.00711388
14	rs61743131	105054189	14:104587852:G:A	104587852	G	A	A	-0.523889	-0.0117041	-0.0322301	0.0450763	-1.14434
14	rs9788527	105054260	14:104587923:A:G	104587923	A	G	G	-0.973163	-2.13102	-0.768572	0.479458	-0.114386
14	rs12433571	105071055	14:104604718:G:A	104604718	G	A	A	0.318957	-0.38128	-2.69979	-1.82552	0.0172045
14	rs62638758	105167744	14:104701407:G:A	104701407	G	A	A	0.251709	0.125829	0.771493	-0.383573	-0.0133662
14	rs7145566	105170221	14:104703884:C:T	104703884	C	T	T	-0.166635	0.642324	0.420506	0.00201301	0.144866
14	rs55981430	105170313	14:104703976:C:T	104703976	C	T	T	-0.605161	-0.0257557	-0.00813889	0.0728233	-0.160971
14	rs7142337	105173211	14:104706874:C:T	104706874	C	T	T	-1.18915	0.038867	-0.120656	0.101114	1.18962
14	rs111887340	105174975	14:104708638:C:T	104708638	C	T	T	-0.592634	0.0137958	-0.098858	0.00470409	-2.06774
14	rs59751492	105177427	14:104711090:C:T	104711090	C	T	T	-0.726121	-0.000675063	0.0957882	-0.186073	1.31631
14	rs10133301	105179194	14:104712857:T:C	104712857	T	C	C	-0.555456	-0.67209	-1.12355	0.51294	-0.0410932
14	rs186075307	105180607	14:104714270:T:C	104714270	T	C	C	0.118109	0.291825	-0.299093	-0.0599321	-0.0200804
14	rs3803311	105180903	14:104714566:C:T	104714566	C	T	T	0.180623	-0.508343	-0.630245	0.10568	-0.0183513
14	rs71421880	105206172	14:104739835:T:A	104739835	T	A	A	0.115715	0.919066	-0.399012	-0.0215021	-0.155416
14	rs114109100	105206922	14:104740585:A:G	104740585	A	G	G	-0.366455	-0.0208241	-0.0105204	0.0436968	0.333175
14	rs3803307	105207134	14:104740797:A:G	104740797	A	G	G	-0.82962	-0.851307	-0.246982	-1.28295	0.217625
14	rs4307875	105207275	14:104740938:G:A	104740938	G	A	A	-0.508696	-0.0151103	0.0093818	0.0199241	0.133433
14	rs185050950	105225862	14:104759525:G:A	104759525	G	A	A	-0.313558	-0.0095972	0.0157253	-0.00779037	0.0606299
14	rs11555434	105238783	14:104772446:G:A	104772446	G	A	A	-0.467497	-0.00319868	-0.0174207	0.0359196	-1.62903
14	rs61761201	105238820	14:104772483:G:C	104772483	G	C	C	0.252822	0.895023	0.0467432	0.599156	0.0653088
14	rs2230506	105241304	14:104774967:G:A	104774967	G	A	A	-1.10726	-0.0413972	-0.0528731	0.0237189	-0.372545
14	rs61995995	105344293	14:104877956:C:T	104877956	C	T	T	0.915449	1.61994	-0.130155	-0.608251	-0.0522857
14	rs41314519	105344823	14:104878486:G:A	104878486	G	A	A	0.342547	0.162321	0.413221	0.113637	-0.00760113
14	rs41304371	105349570	14:104883233:C:T	104883233	C	T	T	-0.433489	0.0250943	0.0272455	0.0775257	0.524956
14	rs62641739	105353136	14:104886799:C:G	104886799	C	G	G	-0.413491	0.0168974	-0.0270418	0.0507196	1.0804
14	rs62641740	105353718	14:104887381:C:T	104887381	C	T	T	-0.431168	-0.0116965	-0.0457575	0.0164044	-1.77219
14	rs61996017	105360947	14:104894610:G:A	104894610	G	A	A	0.130012	0.386664	-0.00586643	0.423951	0.0350434
14	rs34055454	105394086	14:104927749:G:A	104927749	G	A	A	-0.451069	-0.0307138	-0.0180002	0.145901	0.584633
14	rs143703446	105397270	14:104930933:C:A	104930933	C	A	A	0.123394	0.192972	0.359324	-0.0965372	0.0218436
14	rs748358	105404593	14:104938256:G:A	104938256	G	A	A	-0.871573	-0.0317586	-0.0119045	0.0438837	0.989281
14	rs28454709	105405942	14:104939605:G:A	104939605	G	A	A	-0.369781	0.518605	1.07008	-0.710496	-0.536317
14	rs151077903	105407931	14:104941594:C:T	104941594	C	T	T	-0.416033	0.00923797	-0.0343884	0.034194	-1.32583
14	rs149529357	105408520	14:104942183:T:A	104942183	T	A	A	-0.416301	-0.0289034	0.0144086	0.0353478	1.43832
14	rs112295739	105408798	14:104942461:A:G	104942461	A	G	G	-0.142489	-0.0836955	0.558588	-0.443201	-0.664854
14	rs200043296	105409183	14:104942846:G:A	104942846	G	A	A	-0.0427772	-0.265228	-0.043556	0.328723	0.352466
14	rs149998739	105411207	14:104944870:G:A	104944870	G	A	A	-0.582834	0.0242513	-0.0648463	0.0828298	0.367918
14	rs181553990	105412864	14:104946527:T:C	104946527	T	C	C	-0.487611	-0.0270577	0.00178272	0.0345029	0.359808
14	rs145247381	105413256	14:104946919:T:C	104946919	T	C	C	0.107413	0.239191	0.285217	-0.193315	0.0224983
14	rs2819428	105414230	14:104947893:A:G	104947893	A	G	G	-0.402358	-0.122538	0.252247	-0.160931	0.0760043
14	rs143837018	105414737	14:104948400:C:T	104948400	C	T	T	0.104034	0.381191	-0.0581788	0.211103	0.0609865
14	rs145735162	105418455	14:104952118:T:C	104952118	T	C	C	-0.410227	-0.00971767	-0.00850671	0.0443276	0.68147
14	rs117538559	105419224	14:104952887:G:A	104952887	G	A	A	-0.077414	0.336741	0.0721441	0.372485	0.563184
14	rs45448397	105420134	14:104953797:C:T	104953797	C	T	T	0.111952	0.400535	-0.218245	0.0073466	0.0457828
14	rs76650680	105423809	14:104957472:G:A	104957472	G	A	A	0.193396	0.668899	-0.0763386	0.314883	0.0321088
14	rs149134261	105423891	14:104957554:G:A	104957554	G	A	A	0.192812	0.680942	-0.463572	0.464709	0.00886809
14	rs148713230	105452825	14:104986488:A:G	104986488	A	G	G	0.131106	0.444508	-0.470069	0.228707	-0.023668
14	rs2289454	105457780	14:104991443:T:G	104991443	T	G	G	-0.401646	-0.384455	-0.664398	-0.0860552	-0.572175
14	rs150837860	105457985	14:104991648:C:T	104991648	C	T	T	0.0693962	0.240319	-0.415861	-0.0222875	0.0289548
14	rs17852251	105477990	14:105011653:C:T	105011653	C	T	T	0.119137	0.259722	0.347573	-0.178059	-0.0476281
14	rs146037139	105609325	14:105142988:C:T	105142988	C	T	T	0.0861557	0.226389	-0.441949	-0.0549128	-0.0053983
14	rs34728766	105609400	14:105143063:G:A	105143063	G	A	A	0.0711374	0.33724	0.0597303	0.280564	0.112035
14	rs2272591	105611282	14:105144945:A:G	105144945	A	G	G	-0.942909	0.634597	-0.201844	0.0462363	-0.125602
14	rs78262814	105612885	14:105146548:G:A	105146548	G	A	A	0.584209	-0.274718	0.647407	-0.576018	-0.0426941
14	rs35006456	105618009	14:105151672:G:A	105151672	G	A	A	-0.657951	-0.0895118	-0.00396451	0.118564	1.41938
14	rs140616526	105639463	14:105173126:G:A	105173126	G	A	A	0.042336	0.111287	-0.201123	-0.10616	0.0450617
14	rs28406206	105688082	14:105221745:C:T	105221745	C	T	T	-0.161517	0.881078	-0.266012	0.511765	-0.532198
14	rs117732489	105692616	14:105226279:G:A	105226279	G	A	A	0.120616	0.421584	-0.323125	0.379289	-0.00391688
14	rs112151376	105695273	14:105228936:T:A	105228936	T	A	A	0.161618	0.473556	0.180254	0.282116	0.0161971
14	rs144271719	105715970	14:105249633:C:T	105249633	C	T	T	0.10504	0.139335	0.312707	-0.207678	0.0133302
14	rs45452103	105716377	14:105250040:C:T	105250040	C	T	T	0.164809	0.47297	-0.23887	0.00827979	-0.00608162
14	rs146426875	105716854	14:105250517:G:A	105250517	G	A	A	0.107647	0.102633	0.632772	-0.454253	-0.00976317
14	rs1008628	105722726	14:105256389:T:C	105256389	T	C	C	0.0830779	0.792394	1.01718	-0.280016	0.867946
14	rs118005222	105722913	14:105256576:G:A	105256576	G	A	A	0.187603	0.738856	-0.239376	0.736316	0.0412488
14	rs117514922	105814891	14:105348554:T:G	105348554	T	G	G	0.0692438	0.182651	0.00921582	0.0912228	0.0114268
14	rs61738367	105821457	14:105355120:G:A	105355120	G	A	A	-0.590288	-0.00947789	-0.00637955	0.0906341	1.25462
14	rs140505268	105833532	14:105367195:C:T	105367195	C	T	T	-0.0860161	-0.316805	0.301394	-0.0192213	-0.564401
14	rs116887599	105856378	14:105390041:C:A	105390041	C	A	A	0.126978	0.265975	0.195989	-0.25815	-0.0180621
14	rs4983409	105916420	14:105450083:C:T	105450083	C	T	T	0.718371	0.0120545	0.014772	-0.0273204	-1.00557
14	rs56013805	105929505	14:105463168:G:A	105463168	G	A	A	-0.448157	0.326368	0.35414	-0.263011	0.583795
14	rs80078427	105931154	14:105464817:G:A	105464817	G	A	A	0.179069	0.375108	0.100934	0.257651	0.0214477
14	rs200163001	105936373	14:105470036:C:T	105470036	C	T	T	-0.421628	-0.0165275	-0.0173442	0.0198537	-0.902498
14	rs59013219	105960259	14:105493922:G:A	105493922	G	A	A	-0.445374	-0.00547326	-0.0154685	0.0446286	0.372049
14	rs112773794	106091281	14:105624944:T:G	105624944	T	G	G	-0.512909	0.0167561	-0.0537307	0.00609131	0.969226
15	rs185499526	23609541	15:23364394:A:G	23364394	A	G	G	0.261764	0.107189	-1.45562	-2.29395	-0.0396004
15	rs3826020	23609612	15:23364465:A:G	23364465	A	G	G	-0.55305	0.572525	-0.526116	0.475567	-0.717438
15	rs117712234	23689204	15:23444057:A:G	23444057	A	G	G	0.0459481	0.348874	-0.065836	0.51715	0.0647121
15	rs115224016	23689311	15:23444164:C:G	23444164	C	G	G	-0.49955	0.000877607	0.00688223	0.0784144	0.224734
15	rs36072495	23811322	15:23566175:C:T	23566175	C	T	T	-0.473305	-0.0216683	0.0412504	0.0131703	0.803112
15	rs2233071	23889661	15:23644514:A:G	23644514	A	G	G	-0.497612	-0.00149572	-0.0453658	0.0194983	0.0962906
15	rs180690391	23890198	15:23645051:T:C	23645051	T	C	C	-0.309246	0.00685337	-0.0879601	-0.0164271	-0.305915
15	rs2233067	23890257	15:23645110:G:A	23645110	G	A	A	-0.369885	-0.0224947	-0.00894108	0.0300707	-0.355651
15	rs74004212	23890278	15:23645131:G:A	23645131	G	A	A	-0.543246	-0.0128549	-0.0773527	-0.00311672	1.01461
15	rs2192206	23931507	15:23686360:G:A	23686360	G	A	A	0.929619	-0.678573	-1.4052	0.161636	-0.0115151
15	rs199753715	24921150	15:24676003:C:T	24676003	C	T	T	0.069443	0.197822	-0.0989901	0.123147	0.0104895
15	rs34391654	24921493	15:24676346:T:G	24676346	T	G	G	-0.556614	-0.0216224	-0.0977771	-0.047259	0.107763
15	rs35737140	24921512	15:24676365:G:A	24676365	G	A	A	0.0946061	0.14925	0.328979	-0.190589	0.0162852
15	rs116262912	24921557	15:24676410:C:T	24676410	C	T	T	-0.53046	0.0251717	-0.0630955	0.0743981	-0.109703
15	rs35667483	24921677	15:24676530:G:A	24676530	G	A	A	-0.562682	-0.0158949	-0.0635458	0.0196046	-0.287322
15	rs7165533	24921859	15:24676712:A:G	24676712	A	G	G	-0.988369	-0.0354203	-0.042814	0.0568737	0.755588
15	rs79339610	24922407	15:24677260:C:T	24677260	C	T	T	-0.321638	0.0417659	-0.0111962	0.10735	-0.0842836
15	rs74942536	24924060	15:24678913:G:T	24678913	G	T	T	-0.413282	-0.0119756	-0.00350955	0.0376596	-0.934511
15	rs142242477	24924120	15:24678973:C:T	24678973	C	T	T	0.0899655	0.297974	-0.0364143	0.309824	0.0200147
15	rs74003522	25213032	15:24967885:A:G	24967885	A	G	G	-0.470734	-0.0256373	-0.0251607	0.0124897	0.175041
15	rs79932163	25213051	15:24967904:A:G	24967904	A	G	G	-0.513682	0.0514531	-0.180412	0.0078122	-1.15764
15	rs34670662	25602024	15:25356877:T:C	25356877	T	C	C	-0.851359	-0.0158927	-0.0470546	0.045499	-0.22365
15	rs7165149	25650577	15:25405430:A:C	25405430	A	C	C	-0.492512	-0.0224052	0.00283975	0.0311586	-0.894112
15	rs116641809	25925284	15:25680137:C:T	25680137	C	T	T	0.0829236	0.310776	-0.276396	0.167981	-0.0436111
15	rs2076743	25926186	15:25681039:G:A	25681039	G	A	A	-0.543618	0.0475768	-0.709548	-0.301286	-0.00788806
15	rs2076742	25926198	15:25681051:C:G	25681051	C	G	G	0.391655	-0.430645	1.845	-0.552153	-0.0794166
15	rs142960034	25928508	15:25683361:C:T	25683361	C	T	T	-0.329535	0.00534345	0.0168263	0.0433609	-0.148003
15	rs34529634	25928683	15:25683536:T:C	25683536	T	C	C	0.156993	0.484174	-0.185616	0.227147	0.014421
15	rs2066706	25932990	15:25687843:G:T	25687843	G	T	T	-0.427076	0.270675	0.480375	-0.451064	0.559467
15	rs75410367	25939950	15:25694803:C:T	25694803	C	T	T	-0.355279	0.035582	-0.0764621	0.0291939	-1.10041
15	rs112134913	25940168	15:25695021:C:T	25695021	C	T	T	-0.342576	0.0252568	-0.0070971	0.0551698	0.291018
15	rs144450895	25947033	15:25701886:A:G	25701886	A	G	G	0.140108	0.218422	0.435739	-0.529861	-0.0122857
15	rs17555920	25953198	15:25708051:C:T	25708051	C	T	T	0.142711	-0.910974	-0.256707	0.505559	-0.242301
15	rs2291351	25958797	15:25713650:G:A	25713650	G	A	A	0.553713	-0.316505	-0.648243	-0.621041	0.176962
15	rs114091283	25959388	15:25714241:C:T	25714241	C	T	T	-0.319368	-0.0104107	-0.0800007	-0.0210128	0.384886
15	rs150487872	25961835	15:25716688:G:A	25716688	G	A	A	-0.488375	-0.0277825	-0.120406	-0.0415948	-0.902443
15	rs193151533	25961866	15:25716719:C:T	25716719	C	T	T	0.0997066	0.359963	-0.109182	0.503023	0.0130118
15	rs56724944	25963399	15:25718252:C:T	25718252	C	T	T	-0.350717	0.0265166	-0.0179286	0.020131	0.200833
15	rs28669028	25967033	15:25721886:G:A	25721886	G	A	A	-0.383983	-0.0121947	0.0515283	0.0122639	0.859048
15	rs116375025	25971153	15:25726006:G:A	25726006	G	A	A	-0.491718	-0.0254879	-0.00102186	0.0130342	-0.442528
15	rs78266472	26026249	15:25781102:C:T	25781102	C	T	T	0.111839	0.391942	-0.271804	0.35479	-0.0109578
15	rs2076750	26026375	15:25781228:A:G	25781228	A	G	G	0.148963	0.59384	-0.215222	0.66648	0.0534156
15	rs3751582	26806064	15:26560917:T:C	26560917	T	C	C	-0.250918	-2.02312	0.460427	0.826175	-0.152849
15	rs76812964	26812780	15:26567633:C:T	26567633	C	T	T	0.211477	0.718996	-0.251032	0.546825	0.00564302
15	rs73363996	27128254	15:26883107:A:G	26883107	A	G	G	-0.985723	-0.557936	-0.1876	0.512037	-0.889595
15	rs140680	27128461	15:26883314:C:T	26883314	C	T	T	0.0462708	-0.392014	-0.646442	0.347706	-0.937236
15	rs140682	27182357	15:26937210:T:C	26937210	T	C	C	-0.737328	-0.578939	0.623199	0.588163	0.265722
15	rs143301914	27182491	15:26937344:G:A	26937344	G	A	A	-0.520209	-0.0312617	0.030675	0.00854175	-0.837238
15	rs41317330	27188501	15:26943354:C:T	26943354	C	T	T	0.106928	0.386431	-0.277391	0.351016	0.0250239
15	rs74006538	27193182	15:26948035:G:A	26948035	G	A	A	-0.824679	0.0111592	-0.0870442	0.0441841	0.00219542
15	rs78631109	27193332	15:26948185:G:A	26948185	G	A	A	-0.664459	0.00803342	-0.0702858	0.0744595	0.826022
15	rs35752220	27222266	15:26977119:A:G	26977119	A	G	G	-1.04972	0.00760183	-0.0366106	0.102397	0.266737
15	rs79691322	27271976	15:27026829:G:A	27026829	G	A	A	-0.324602	0.0112204	-0.0705934	-0.00288204	0.22254
15	rs140672	27572192	15:27327045:G:A	27327045	G	A	A	-1.23307	-0.262503	0.473498	-0.546392	0.929575
15	rs34130136	27765155	15:27520009:T:C	27520009	T	C	C	-0.554468	-0.0336222	-0.0400744	-0.000934853	-1.02819
15	rs140679	27772676	15:27527530:C:T	27527530	C	T	T	0.809312	-0.412659	-1.13879	-0.251408	0.00549792
15	rs16950126	27777751	15:27532605:T:C	27532605	T	C	C	-1.26089	0.0198035	-0.129767	0.0518332	-0.490411
15	rs35534092	27777856	15:27532710:C:G	27532710	C	G	G	-0.986838	-0.00795383	-0.0962295	0.050161	0.060026
15	rs7175266	28000484	15:27755338:T:C	27755338	T	C	C	-0.692301	0.0483354	-0.0890174	0.106331	0.92487
15	rs34704703	28000551	15:27755405:C:T	27755405	C	T	T	-0.2879	-0.0104723	0.022908	0.0278176	0.801271
15	rs12592307	28090173	15:27845027:C:T	27845027	C	T	T	0.852797	-1.5144	-0.627803	0.0945712	-0.00364731
15	rs1800417	28116379	15:27871233:A:G	27871233	A	G	G	-0.584826	0.059453	-0.0762409	0.151493	0.869554
15	rs1800415	28196994	15:27951848:C:A	27951848	C	A	A	-0.541109	-0.0407547	-0.0225681	-0.00315358	-0.89876
15	rs151225947	28202766	15:27957620:G:A	27957620	G	A	A	-0.0847391	-0.0591421	-0.617349	-0.802838	0.36629
15	rs74653330	28228553	15:27983407:C:T	27983407	C	T	T	0.166625	-0.38167	-0.162596	0.714639	0.0014522
15	rs1800405	28235725	15:27990579:G:A	27990579	G	A	A	0.258948	0.217719	-2.04752	-1.92365	0.0137132
15	rs1800401	28260053	15:28014907:G:A	28014907	G	A	A	-0.38321	0.450228	1.02227	-0.982202	1.0532
15	rs114117298	28263520	15:28018374:T:A	28018374	T	A	A	-0.522769	0.00592715	0.20835	-0.337434	-0.661692
15	rs149992727	28267737	15:28022591:G:A	28022591	G	A	A	-0.434315	-0.0219371	0.0190029	0.0187415	-0.729561
15	rs137918449	28358331	15:28113185:C:T	28113185	C	T	T	0.0537831	0.0977724	0.232543	-0.18752	-0.00356989
15	rs192631087	28362368	15:28117222:C:T	28117222	C	T	T	-0.248714	-0.0118444	0.0254127	0.0169447	0.388754
15	rs114446281	28362405	15:28117259:T:G	28117259	T	G	G	-0.382371	0.00332924	-0.0443332	0.00763958	0.699279
15	rs11854005	28369323	15:28124177:G:A	28124177	G	A	A	-0.650181	-0.0256528	-0.102245	-0.0284438	-0.498413
15	rs75159657	28370102	15:28124956:C:T	28124956	C	T	T	0.261335	0.23544	0.354993	-0.448002	-0.284543
15	rs78194002	28380598	15:28135452:G:A	28135452	G	A	A	-0.680036	-0.0198896	-0.00808376	0.0446683	-0.0612797
15	rs144448409	28380879	15:28135733:T:C	28135733	T	C	C	-0.358283	-0.0190034	-0.0379247	-0.0038168	0.06944
15	rs148569037	28431938	15:28186792:A:G	28186792	A	G	G	-0.330417	-0.0164358	-0.0178158	0.00808485	0.92098
15	rs151156359	28459219	15:28214073:C:T	28214073	C	T	T	0.112826	0.373601	-0.242874	0.280926	-0.00122407
15	rs112830316	28459969	15:28214823:A:G	28214823	A	G	G	-0.881784	-0.026989	-0.0284818	0.0448325	-0.618947
15	rs118112076	28474686	15:28229540:G:C	28229540	G	C	C	0.169729	0.493132	-0.20912	0.117477	-0.0279082
15	rs62008730	28478780	15:28233634:C:G	28233634	C	G	G	0.115435	0.406736	-0.0592307	0.435898	-0.022139
15	rs149204675	28483809	15:28238663:G:A	28238663	G	A	A	0.0806159	0.204079	0.228512	0.0286375	0.00128297
15	rs78460234	28493737	15:28248591:A:G	28248591	A	G	G	-0.798759	-0.032492	-0.0200371	0.0431084	-0.187721
15	rs76637202	28514354	15:28269208:C:T	28269208	C	T	T	-0.476296	0.014551	-0.0519553	0.0557643	-0.444093
15	rs62009578	28947703	15:28702557:A:G	28702557	A	G	G	-0.0884742	0.103015	-0.20744	-0.152619	0.255694
15	rs189915771	29033815	15:28788669:G:A	28788669	G	A	A	-0.357671	0.147	-0.296125	0.00439478	-0.306694
15	rs112707956	29346074	15:29053871:T:C	29053871	T	C	C	-0.867495	-0.0329286	0.175224	-0.0967726	1.1915
15	rs137995892	29346468	15:29054265:C:T	29054265	C	T	T	0.146603	0.481199	-0.25749	0.240299	-0.0317021
15	rs144066720	29346518	15:29054315:C:T	29054315	C	T	T	-0.303829	-0.0207037	0.0612176	-0.0131135	0.673365
15	rs148760039	29346590	15:29054387:C:T	29054387	C	T	T	0.127125	-0.613025	-0.0484409	0.623951	-0.00409796
15	rs79272756	29386472	15:29094269:T:C	29094269	T	C	C	-0.544534	0.0894396	-0.126705	0.0440571	-1.10793
15	rs200227026	29390668	15:29098465:T:G	29098465	T	G	G	0.0742111	0.257035	-0.053198	0.4101	0.0194926
15	rs3816857	29398781	15:29106578:C:T	29106578	C	T	T	0.00307315	-0.918747	-0.262353	0.957563	0.297351
15	rs2229518	30008889	15:29716685:G:A	29716685	G	A	A	0.713054	-0.204595	-0.053869	0.103809	0.237835
15	rs145820251	30010174	15:29717970:G:C	29717970	G	C	C	-0.397718	-0.019353	0.0173717	0.0229199	-0.403253
15	rs36012099	30011235	15:29719031:C:G	29719031	C	G	G	-0.568213	-0.0237112	0.00532724	0.0579302	0.0454915
15	rs2229515	30018627	15:29726423:T:C	29726423	T	C	C	0.459952	0.0486456	0.337256	-1.50076	0.0691481
15	rs2229517	30026582	15:29734378:T:C	29734378	T	C	C	0.104665	0.359297	0.0240547	0.110556	0.0446843
15	rs2229513	30034910	15:29742706:G:A	29742706	G	A	A	-0.564657	0.0431544	-0.121234	0.0808096	0.965765
15	rs186213122	30902274	15:30610071:C:T	30610071	C	T	T	0.0759284	0.263802	-0.0493957	0.41248	0.0151401
15	rs62014561	30927867	15:30635664:A:G	30635664	A	G	G	-0.0824388	1.34684	-0.216459	0.295454	-0.146127
15	rs4779794	31197564	15:30905361:G:A	30905361	G	A	A	1.51794	-1.36112	0.461729	0.402087	0.148683
15	rs114136100	31197976	15:30905773:C:T	30905773	C	T	T	0.0073097	0.188552	0.210387	-0.286642	-0.0341303
15	rs115139636	31198043	15:30905840:A:G	30905840	A	G	G	-0.3954	-0.018444	0.0112368	0.0271574	1.49849
15	rs149661264	31200276	15:30908073:A:T	30908073	A	T	T	-0.38011	-0.00107091	-0.0314743	0.0138626	-1.08737
15	rs79759675	31200396	15:30908193:A:G	30908193	A	G	G	-0.609002	0.0162652	-0.0982612	0.0529362	0.416644
15	rs11633433	31200510	15:30908307:T:G	30908307	T	G	G	0.136502	0.520498	-0.0829502	0.49889	0.0326285
15	rs189512431	31210319	15:30918116:A:G	30918116	A	G	G	0.0545111	0.171782	0.00728516	0.103422	-0.00254984
15	rs118060760	31210406	15:30918203:C:T	30918203	C	T	T	0.11696	0.396557	-0.00604151	0.515208	0.0278761
15	rs200971774	31212744	15:30920541:T:C	30920541	T	C	C	0.0869787	0.156611	0.358875	-0.37493	0.00454242
15	rs80120912	31221493	15:30929290:C:T	30929290	C	T	T	0.175748	0.528218	-0.16099	0.295382	0.00419012
15	rs79755605	31222702	15:30930499:C:T	30930499	C	T	T	-0.15787	-0.0584365	-0.214933	-0.102152	0.391548
15	rs201188725	31222708	15:30930505:C:T	30930505	C	T	T	-0.0948148	0.0478826	-0.0475484	0.0653815	-0.370901
15	rs73366549	31251061	15:30958858:A:G	30958858	A	G	G	-0.792563	-0.016294	-0.0348073	0.0619543	-0.232243
15	rs61734295	31294159	15:31001956:C:T	31001956	C	T	T	0.104156	0.333674	-0.147089	0.290621	0.0165903
15	rs12898290	31294343	15:31002140:A:T	31002140	A	T	T	-0.0776991	0.412848	0.967377	-0.706184	-0.109378
15	rs111421899	31294896	15:31002693:G:A	31002693	G	A	A	-0.311588	-0.00293987	0.0148877	0.042816	0.581
15	rs13380059	31294923	15:31002720:C:T	31002720	C	T	T	-0.470028	0.0102021	-0.0388916	0.0547604	-0.824873
15	rs72712216	31320703	15:31028500:C:G	31028500	C	G	G	-0.980974	0.635562	-0.20389	0.361967	0.488307
15	rs116107560	31327904	15:31035701:T:C	31035701	T	C	C	-0.663916	-0.0624823	0.00432419	0.0721529	-1.31192
15	rs12911350	31329944	15:31037741:G:A	31037741	G	A	A	-0.0316669	0.881555	-0.31172	-0.381906	-0.0399775
15	rs2288242	31330280	15:31038077:A:G	31038077	A	G	G	0.870959	-0.492717	-1.57455	1.53696	0.148209
15	rs8042443	31338361	15:31046158:A:G	31046158	A	G	G	-0.803531	-0.012472	-0.0216749	0.119687	-0.337519
15	rs34647453	31339434	15:31047231:G:A	31047231	G	A	A	-0.550476	-0.00370423	-0.0468236	0.0107745	-1.52366
15	rs202224865	31340152	15:31047949:A:G	31047949	A	G	G	0.095511	0.36447	-0.166161	0.409095	0.00636406
15	rs36111883	31342586	15:31050383:C:T	31050383	C	T	T	0.0927109	0.37683	-0.0465692	0.52636	0.010846
15	rs117873014	31352885	15:31060682:C:T	31060682	C	T	T	0.258477	0.522928	0.317448	-0.48257	-0.00695645
15	rs140608109	31358493	15:31066290:T:C	31066290	T	C	C	-0.403207	0.00541308	-0.00249608	0.0474462	-0.457293
15	rs115624520	31664171	15:31371968:G:A	31371968	G	A	A	-0.687679	-0.0193934	-0.0795987	0.0262075	-0.930892
15	rs148453619	31664397	15:31372194:G:A	31372194	G	A	A	0.068089	-0.163514	0.14074	0.0270796	-0.00562663
15	rs77376353	31776469	15:31484266:C:T	31484266	C	T	T	-1.4365	-0.0434905	-0.0476374	0.0816956	-1.14361
15	rs76704217	31776837	15:31484634:C:G	31484634	C	G	G	0.197196	0.702075	-0.26822	0.690689	0.0345021
15	rs60587989	31862189	15:31569986:G:A	31569986	G	A	A	-1.16991	-0.0166199	-0.0682754	0.0722556	-0.0129743
15	rs147119777	32915796	15:32623595:A:G	32623595	A	G	G	0.0262432	0.388699	-0.150514	0.24386	0.229074
15	rs144655116	32917735	15:32625534:A:G	32625534	A	G	G	0.180231	0.505075	0.17045	0.222646	0.0321723
15	rs140472511	32921855	15:32629654:G:C	32629654	G	C	C	0.0798251	0.2948	0.0146746	0.319656	0.00695779
15	rs77143444	32925226	15:32633025:T:G	32633025	T	G	G	0.128799	0.421882	-0.176258	0.357535	0.0110568
15	rs181277488	32928132	15:32635931:A:G	32635931	A	G	G	0.079041	0.283363	-0.213833	0.263021	-0.0192161
15	rs77071937	32930074	15:32637873:G:A	32637873	G	A	A	-0.638518	-0.00794841	-0.0765448	0.0195307	0.270759
15	rs7177843	32971934	15:32679733:C:T	32679733	C	T	T	0.527476	-1.32418	0.896402	-0.171175	-0.212939
15	rs35500536	32976840	15:32684639:G:A	32684639	G	A	A	-0.487717	-0.0309405	-0.120933	-0.0695444	0.590486
15	rs12915554	33023486	15:32731285:C:A	32731285	C	A	A	0.660444	1.81265	-0.427309	-0.333017	0.178988
15	rs1451888	33149196	15:32856995:C:T	32856995	C	T	T	0.0782933	0.250358	-0.416159	0.0207016	0.0151914
15	rs75076908	33149288	15:32857087:C:T	32857087	C	T	T	-0.661207	-0.0105196	-0.0477298	0.0329034	0.81201
15	rs173224	33191023	15:32898822:A:G	32898822	A	G	G	-1.26706	0.193865	1.13784	0.310075	-0.114472
15	rs137861761	33194274	15:32902073:C:T	32902073	C	T	T	0.0519162	0.287357	-0.248386	0.239258	-0.0174201
15	rs150962800	33260973	15:32968772:C:T	32968772	C	T	T	0.15567	0.49279	-0.217352	0.259233	-0.0134526
15	rs61740952	33261319	15:32969118:T:C	32969118	T	C	C	0.0524604	0.194223	-0.0831204	0.132299	-0.0199209
15	rs61166152	33261366	15:32969165:C:T	32969165	C	T	T	-0.726177	-0.031814	-0.0135165	0.0520082	-0.0229855
15	rs115543268	33357246	15:33065045:G:A	33065045	G	A	A	-0.357144	-0.00576078	0.0149556	0.0260823	0.943495
15	rs116732950	33358992	15:33066791:G:A	33066791	G	A	A	-0.464204	-0.0101261	-0.0131589	0.0555353	-0.268916
15	rs74655292	33359093	15:33066892:T:C	33066892	T	C	C	0.109898	0.282864	-0.318863	-0.154389	0.0287244
15	rs11858145	33359574	15:33067373:C:A	33067373	C	A	A	0.625535	-0.743325	0.136775	-1.28667	-0.107364
15	rs112533728	33359745	15:33067544:G:A	33067544	G	A	A	-0.419697	0.0255985	-0.043684	0.0626508	0.628395
15	rs3751634	33795950	15:33503749:G:A	33503749	G	A	A	0.630546	-0.921836	0.511523	0.87915	0.019741
15	rs79148378	33795971	15:33503770:T:C	33503770	T	C	C	-0.782787	-0.0232968	-0.0604763	0.0130882	-0.425593
15	rs1435100	33840414	15:33548213:A:G	33548213	A	G	G	-0.975177	1.66149	-1.00303	-0.170696	-0.0266235
15	rs41279202	33842400	15:33550199:A:T	33550199	A	T	T	0.232258	0.745574	-0.129767	0.613798	-0.0125325
15	rs753945	33842546	15:33550345:C:T	33550345	C	T	T	-0.937682	0.0166775	-0.120806	0.0387637	0.732871
15	rs2304380	33855138	15:33562937:T:C	33562937	T	C	C	0.284028	-1.34751	-0.0357655	1.33109	-0.0261809
15	rs11853872	33858935	15:33566734:G:A	33566734	G	A	A	-1.00716	0.417156	0.0119614	0.236799	-0.858777
15	rs8031882	33873855	15:33581654:A:G	33581654	A	G	G	-0.374647	-0.0249594	-0.00390462	0.00899741	-0.918481
15	rs114825824	33893659	15:33601458:G:A	33601458	G	A	A	-0.514429	-0.00405515	-0.00802862	0.0633861	0.442305
15	rs75782410	33895573	15:33603372:C:T	33603372	C	T	T	0.165578	0.532842	-0.242378	0.355029	0.0236645
15	rs2229116	33905410	15:33613209:A:G	33613209	A	G	G	0.35855	0.336187	-0.768352	-1.17737	0.515101
15	rs2229118	33916152	15:33623951:T:A	33623951	T	A	A	-1.31436	-0.0345916	-0.0861959	0.0790083	-0.126204
15	rs115007163	33939707	15:33647506:T:C	33647506	T	C	C	-0.412541	-0.0170534	-0.00137841	0.042544	0.870562
15	rs2279662	33951910	15:33659709:T:C	33659709	T	C	C	-0.293807	-0.690539	-0.0159266	-0.242663	-0.267127
15	rs61996324	33952475	15:33660274:C:T	33660274	C	T	T	0.0511311	0.242711	-0.0394584	0.154961	0.00819035
15	rs61996325	33952613	15:33660412:C:T	33660412	C	T	T	-0.367368	-0.0270995	0.00287498	0.0102502	0.160397
15	rs59021219	33954764	15:33662563:A:G	33662563	A	G	G	-1.06579	0.0141262	-0.1241	0.0698588	-0.403175
15	rs115321092	33955030	15:33662829:G:A	33662829	G	A	A	0.192661	0.0168578	2.0042	-1.81762	0.0350637
15	rs113699058	33988701	15:33696500:T:C	33696500	T	C	C	-0.336498	-0.116115	-0.000381982	0.131504	0.895335
15	rs3736531	33990041	15:33697840:A:G	33697840	A	G	G	-0.326203	0.262158	0.661044	-0.00349042	0.0560184
15	rs41279208	33993163	15:33700962:C:G	33700962	C	G	G	0.0925606	0.434508	-0.0565212	0.56595	0.0410366
15	rs2293028	34014913	15:33722712:C:T	33722712	C	T	T	0.210031	-1.36501	1.38834	-0.30661	0.0986445
15	rs2293027	34015013	15:33722812:G:A	33722812	G	A	A	0.468525	-0.274075	1.12196	0.476493	0.146298
15	rs6495228	34016274	15:33724073:G:A	33724073	G	A	A	0.349551	-0.767423	-0.698398	0.196221	0.369551
15	rs56160413	34021251	15:33729050:A:C	33729050	A	C	C	0.13174	0.45433	-0.163411	0.390111	0.0528
15	rs74005978	34030643	15:33738442:C:T	33738442	C	T	T	-0.600294	-0.0282757	-0.0921198	-0.0329706	0.450186
15	rs41279212	34032131	15:33739930:G:A	33739930	G	A	A	-0.30376	0.0188556	0.829932	-0.973291	0.79868
15	rs61996340	34049733	15:33757532:T:A	33757532	T	A	A	-0.538626	0.0219162	-0.118168	0.000633329	1.09227
15	rs148404688	34049814	15:33757613:A:C	33757613	A	C	C	0.060404	0.180959	0.161126	0.0204395	0.0449648
15	rs10851894	34064302	15:33772101:A:G	33772101	A	G	G	-0.769975	0.00721529	-0.0926217	0.0289783	0.0556505
15	rs61996336	34080645	15:33788444:C:T	33788444	C	T	T	0.131334	0.394335	-0.292794	-0.0064638	0.00692974
15	rs150028316	34094101	15:33801900:T:C	33801900	T	C	C	0.0807021	0.122648	0.350307	-0.15728	0.00405656
15	rs2115747	34094201	15:33802000:C:T	33802000	C	T	T	0.429877	0.181343	1.49175	-0.0637417	-0.48832
15	rs2288612	34110759	15:33818558:A:G	33818558	A	G	G	0.592076	-0.110591	0.857569	-0.00486465	0.0317967
15	rs58745096	34111969	15:33819768:C:T	33819768	C	T	T	-0.755457	0.0127406	-0.0236174	0.111213	-0.677552
15	rs2288614	34113536	15:33821335:A:G	33821335	A	G	G	-0.424439	-0.545487	0.538067	-0.810436	0.651164
15	rs115338509	34130310	15:33838109:T:C	33838109	T	C	C	-0.364196	0.0235117	-0.119827	-2.70011e-05	0.759322
15	rs117754976	34135676	15:33843475:C:G	33843475	C	G	G	0.172919	0.557316	-0.349825	0.213565	-0.0626848
15	rs118177681	34137131	15:33844930:G:A	33844930	G	A	A	0.172977	0.187392	0.674767	-0.83373	-0.00546994
15	rs41279228	34137200	15:33844999:T:G	33844999	T	G	G	0.00402478	1.26138	-0.186056	0.280438	0.0600487
15	rs182257230	34150083	15:33857882:G:A	33857882	G	A	A	0.0753213	0.22288	0.0865434	0.0763353	-0.00358155
15	rs114694205	34152881	15:33860680:A:C	33860680	A	C	C	-0.529446	-0.0898841	0.0542739	-0.0186731	-1.52668
15	rs74007678	34356152	15:34063951:G:A	34063951	G	A	A	-0.849485	0.0326162	-0.0936178	0.118665	0.687174
15	rs140117138	34380331	15:34088130:T:A	34088130	T	A	A	0.105984	0.359672	-0.0874406	0.304145	-0.00283819
15	rs3751642	34382477	15:34090276:T:C	34090276	T	C	C	0.218777	-0.638379	-0.373988	0.577313	0.0127109
15	rs145380983	34382692	15:34090491:C:T	34090491	C	T	T	0.14134	0.339447	0.0395091	-0.108243	-0.0156074
15	rs73374372	34394926	15:34102725:C:T	34102725	C	T	T	-0.738333	-0.0235877	-0.0766786	0.00641362	1.15934
15	rs75481258	34395279	15:34103078:T:C	34103078	T	C	C	-0.7509	-0.0196167	-0.0330288	0.0521724	-0.677652
15	rs141918057	34395667	15:34103466:G:A	34103466	G	A	A	0.0821856	0.0279044	0.452369	-0.331009	0.0162232
15	rs8040647	34517696	15:34225495:A:G	34225495	A	G	G	-0.811202	-0.0315201	-0.089203	-0.00524451	-0.0212391
15	rs79609466	34517842	15:34225641:G:C	34225641	G	C	C	-0.479387	-0.0206832	-0.00744327	0.0382545	1.31599
15	rs116858574	34520687	15:34228486:T:C	34228486	T	C	C	0.0545484	0.277269	-0.251841	0.202282	0.0490533
15	rs11854257	34529608	15:34237407:C:G	34237407	C	G	G	-0.864622	-0.0266358	-0.0288787	0.053991	-0.526218
15	rs74734994	34529790	15:34237589:G:A	34237589	G	A	A	-0.635159	-0.0242523	-0.00232098	0.0144727	0.0344812
15	rs114895928	34529797	15:34237596:A:G	34237596	A	G	G	-0.492598	-0.0303595	-0.028729	-0.0148116	-1.89562
15	rs112899095	34536130	15:34243929:G:T	34243929	G	T	T	0.156522	0.472263	-0.0186595	0.122559	0.0442534
15	rs34807905	34536299	15:34244098:G:A	34244098	G	A	A	0.268496	0.710483	0.237875	0.0120487	-0.0865056
15	rs4371122	34537435	15:34245234:C:T	34245234	C	T	T	0.94177	-0.0183222	0.138543	-0.0400301	-0.273104
15	rs117589457	34542461	15:34250260:A:G	34250260	A	G	G	0.158165	0.524559	-0.136822	0.563856	0.0168934
15	rs140916001	34543180	15:34250979:C:G	34250979	C	G	G	0.0832196	0.396795	-0.102915	0.488336	-0.0118794
15	rs114911287	34544435	15:34252234:G:A	34252234	G	A	A	-0.358139	-0.0183047	0.00124682	0.0302643	1.46041
15	rs17817830	34547638	15:34255437:A:T	34255437	A	T	T	0.179531	0.603636	0.149344	0.304744	0.0270017
15	rs145186782	34553130	15:34260929:A:G	34260929	A	G	G	0.113655	0.262283	0.307347	-0.107493	0.00956702
15	rs61737339	34647703	15:34355502:A:G	34355502	A	G	G	-0.671046	-0.0201674	-0.0352278	0.0364403	-0.405366
15	rs78073896	34647812	15:34355611:C:T	34355611	C	T	T	-0.530837	0.103503	-0.020506	0.042351	0.288936
15	rs78773193	34647972	15:34355771:C:T	34355771	C	T	T	-0.646767	0.0862112	-0.146216	0.101496	1.13618
15	rs118111266	34648736	15:34356535:C:T	34356535	C	T	T	0.129448	0.506053	-0.159266	0.684405	0.0221823
15	rs149177074	34649336	15:34357135:G:A	34357135	G	A	A	0.0668553	0.245553	-0.15186	0.23148	-0.0135057
15	rs143284647	34649743	15:34357542:C:T	34357542	C	T	T	-0.382342	0.00421982	-0.0334817	0.0254999	-1.85083
15	rs149805745	34656260	15:34364059:A:G	34364059	A	G	G	0.0659346	0.336697	-0.251209	0.188994	-0.216048
15	rs34964522	35044757	15:34752556:C:T	34752556	C	T	T	0.35994	1.13432	-0.203601	0.697132	0.0354407
15	rs35174018	35045276	15:34753075:G:A	34753075	G	A	A	0.0283723	-0.208342	0.158066	0.7613	-0.0781926
15	rs651724	35045312	15:34753111:T:A	34753111	T	A	A	0.00270518	1.12656	0.811992	-0.0383671	-0.41468
15	rs28730667	35082591	15:34790390:G:A	34790390	G	A	A	-0.25639	0.0260886	-0.0322202	0.0513976	0.546709
15	rs2307493	35083378	15:34791177:A:G	34791177	A	G	G	-0.8058	0.000384758	-0.183311	0.00365825	0.553191
15	rs8035240	35149008	15:34856807:C:T	34856807	C	T	T	0.780749	0.0246449	0.0236578	-0.0422642	0.695582
15	rs17237242	35174718	15:34882517:G:A	34882517	G	A	A	0.161738	0.237928	0.164479	-0.0959087	-0.0630772
15	rs114001302	35174859	15:34882658:A:G	34882658	A	G	G	-0.427017	-0.0206309	0.0161071	0.0420415	0.607313
15	rs117298567	35189944	15:34897743:C:T	34897743	C	T	T	0.202556	0.655119	-0.0407328	0.531816	0.00566634
15	rs80093103	35198879	15:34906678:G:A	34906678	G	A	A	-0.117968	0.601065	0.572756	-0.163254	-0.852385
15	rs16960220	35261791	15:34969590:C:T	34969590	C	T	T	-0.661437	-0.0230436	0.00731867	0.057187	0.420621
15	rs4923849	35273620	15:34981419:C:T	34981419	C	T	T	-1.63023	-0.514074	-1.5389	-0.202408	-0.150439
15	rs115170736	35703075	15:35410874:A:T	35410874	A	T	T	-0.401692	-0.00954452	-0.023217	0.0220642	-1.27693
15	rs3759844	35830424	15:35538223:T:C	35538223	T	C	C	-0.390081	0.190532	0.250084	-0.0474801	-0.163257
15	rs7183415	36983962	15:36691761:T:C	36691761	T	C	C	0.447326	-1.57758	1.0275	0.428049	0.585858
15	rs139444685	36984312	15:36692111:C:G	36692111	C	G	G	0.101758	0.381495	-0.202338	0.387775	-0.0157676
15	rs3743338	36984409	15:36692208:T:C	36692208	T	C	C	0.575736	-0.0219033	-1.30828	0.0720548	0.100077
15	rs74008755	37001400	15:36709199:A:T	36709199	A	T	T	-0.875776	-0.00233045	-0.113677	0.03406	0.773075
15	rs143470297	37186910	15:36894709:G:A	36894709	G	A	A	-0.535444	-0.0233271	0.00500733	0.0478386	-0.272466
15	rs116985126	37387846	15:37095645:T:A	37095645	T	A	A	0.121651	0.417877	-0.200052	0.393493	-0.014937
15	rs57754563	38229607	15:37937406:G:A	37937406	G	A	A	-0.508358	-0.00941797	-0.0407721	0.0117675	1.04364
15	rs75664514	38233441	15:37941240:A:G	37941240	A	G	G	0.0781315	0.385018	-0.0106512	0.237058	0.0593238
15	rs116269206	38233844	15:37941643:T:C	37941643	T	C	C	-0.937671	-0.0408812	-0.110339	0.041551	-1.5102
15	rs138530451	38233913	15:37941712:T:C	37941712	T	C	C	0.18058	0.259729	0.903919	-0.69637	-0.000946004
15	rs7182445	38614525	15:38322324:G:A	38322324	G	A	A	0.704362	0.415799	-0.028408	-0.109718	-0.0310643
15	rs12595839	38617062	15:38324861:C:A	38324861	C	A	A	0.612247	-1.71553	-0.162377	0.604992	0.0167622
15	rs115970207	38641616	15:38349415:A:G	38349415	A	G	G	-0.613114	0.00274825	-0.00618405	0.077504	-1.18253
15	rs35671060	38746444	15:38454243:T:C	38454243	T	C	C	0.0853194	0.263184	-0.0224001	0.173394	0.00648061
15	rs115130035	38756210	15:38464009:A:G	38464009	A	G	G	-0.439434	-0.00518544	-0.00218782	0.0534051	-0.387164
15	rs77282377	38762648	15:38470447:G:T	38470447	G	T	T	-0.319953	0.0237114	-0.0273784	0.0429125	1.01675
15	rs12324402	38794566	15:38502365:A:G	38502365	A	G	G	-0.0814939	1.40427	0.675514	-0.240586	0.697124
15	rs55704435	38800158	15:38507957:G:A	38507957	G	A	A	0.13233	0.524176	-0.353285	0.485378	-0.025882
15	rs74009835	38852227	15:38560026:G:A	38560026	G	A	A	-1.28827	-0.0519108	-0.0169456	0.124505	-1.34348
15	rs7171233	38988760	15:38696559:T:A	38696559	T	A	A	0.0876829	0.950803	0.0142352	0.0552207	0.0245638
15	rs75736157	38988769	15:38696568:C:T	38696568	C	T	T	-0.551046	0.00693888	-0.0213483	0.09555	0.157357
15	rs35248254	39874092	15:39581891:C:T	39581891	C	T	T	-0.694328	-0.0106129	-0.059547	0.0326563	0.333973
15	rs7170682	39876412	15:39584211:C:T	39584211	C	T	T	-1.19647	-0.674334	0.720466	0.514738	0.152623
15	rs41338344	39880818	15:39588617:C:T	39588617	C	T	T	0.204148	0.639083	-0.372508	0.203472	-0.0123043
15	rs115283418	39881053	15:39588852:G:A	39588852	G	A	A	-0.322745	-0.0174997	0.187755	-0.166546	-1.05162
15	rs2228262	39882178	15:39589977:A:G	39589977	A	G	G	0.275673	1.02278	-0.00456974	0.538591	-0.302369
15	rs45607038	39882873	15:39590672:C:A	39590672	C	A	A	0.259448	0.613195	0.510744	-0.117752	0.0258055
15	rs45524933	39883579	15:39591378:G:A	39591378	G	A	A	-0.32069	-0.00984996	0.00259333	0.0413844	-0.0139586
15	rs16969673	40005712	15:39713511:T:C	39713511	T	C	C	-0.457904	-0.0136191	-0.0315568	0.0372696	0.834896
15	rs73395259	40018780	15:39726579:C:T	39726579	C	T	T	-0.458094	-0.00856491	-0.0616457	0.00372245	-0.885525
15	rs114342611	40030354	15:39738153:T:C	39738153	T	C	C	-0.51023	-0.0357143	-0.00460007	0.0164682	0.489812
15	rs1906163	40030440	15:39738239:G:A	39738239	G	A	A	-0.927404	0.902049	-0.0779915	1.02243	-0.551784
15	rs112050906	40068572	15:39776371:G:A	39776371	G	A	A	-0.389935	-0.0172892	0.261764	-0.183689	0.466051
15	rs79399339	40289306	15:39997105:C:T	39997105	C	T	T	-0.352346	-0.0091228	-0.0531772	0.00333269	0.879251
15	rs2279579	40300443	15:40008242:T:G	40008242	T	G	G	0.380652	0.555046	0.547581	0.106603	0.481303
15	rs55692413	40303449	15:40011248:G:A	40011248	G	A	A	0.0692184	0.270247	-0.0508613	0.344956	0.0099137
15	rs35480871	40309385	15:40017184:A:G	40017184	A	G	G	-0.368425	-0.0118126	-0.0576372	0.00347605	1.03892
15	rs114286755	40318312	15:40026111:G:A	40026111	G	A	A	-0.0194963	-0.415931	-0.855647	-0.268295	0.135215
15	rs113145166	40324322	15:40032121:A:G	40032121	A	G	G	-0.556276	-0.0282283	-0.0341525	0.0146248	-0.347281
15	rs1059395	40330518	15:40038317:T:G	40038317	T	G	G	0.0394884	1.071	0.207583	0.551988	0.595677
15	rs112810283	40397966	15:40105765:G:A	40105765	G	A	A	-0.367579	-0.00766849	-0.00234872	0.0364486	0.707356
15	rs183777343	40453380	15:40161179:A:G	40161179	A	G	G	0.0811941	0.29491	-0.496618	0.0473412	0.0144068
15	rs2277560	40453497	15:40161296:G:A	40161296	G	A	A	0.810572	0.85966	0.300916	-0.78746	-0.311195
15	rs56079734	40457337	15:40165136:C:T	40165136	C	T	T	-0.793544	-0.00763236	-0.134543	-0.0161232	0.461744
15	rs16970425	40462228	15:40170027:A:G	40170027	A	G	G	-1.30924	-0.0013421	-0.0557405	0.155567	0.0889318
15	rs114151997	40491773	15:40199572:T:C	40199572	T	C	C	-0.643802	-0.00952432	-0.0985549	-0.00452871	-0.932827
15	rs8029992	40492405	15:40200204:G:A	40200204	G	A	A	-0.785933	-0.00309801	-0.0457659	0.0551503	-0.59016
15	rs1802286	40510662	15:40218461:C:T	40218461	C	T	T	0.153251	0.573605	-0.0179948	0.54431	0.0359799
15	rs55863440	40544617	15:40252416:G:A	40252416	G	A	A	0.595947	1.21615	0.334078	0.638562	0.116836
15	rs2277564	40556953	15:40264752:G:A	40264752	G	A	A	-0.706596	-0.252748	1.04514	-0.211079	-0.717723
15	rs2016902	40558087	15:40265886:G:A	40265886	G	A	A	0.324902	-2.50376	-0.585236	0.851927	-0.0802024
15	rs149315160	40558407	15:40266206:A:G	40266206	A	G	G	-0.384078	-0.01648	0.00612099	0.0334619	0.374808
15	rs61739745	40558623	15:40266422:G:A	40266422	G	A	A	0.0889964	0.318471	0.00538662	0.345727	0.00970857
15	rs3743137	40564576	15:40272375:C:T	40272375	C	T	T	0.39943	0.0310311	0.73028	0.367675	0.328479
15	rs35668022	40565896	15:40273695:C:T	40273695	C	T	T	-0.724582	-0.00259279	-0.104956	0.0173432	1.41899
15	rs13379713	40566494	15:40274293:G:A	40274293	G	A	A	-0.282255	-0.0192401	-0.00382032	0.00844924	-0.648676
15	rs78490614	40582767	15:40290566:C:T	40290566	C	T	T	-1.13009	0.0100675	-0.0841902	0.0713609	0.385587
15	rs9972418	40583876	15:40291675:T:G	40291675	T	G	G	0.866478	0.0239091	0.115999	0.0187833	-0.243872
15	rs2290550	40584164	15:40291963:C:A	40291963	C	A	A	-0.828995	0.922581	-0.000531675	0.573289	-0.675794
15	rs139041110	40627948	15:40335747:G:A	40335747	G	A	A	0.0985132	0.251304	0.0672014	0.195072	0.0035916
15	rs76041011	40631685	15:40339484:G:A	40339484	G	A	A	-0.526638	-0.025054	-0.0551432	-0.0404507	0.515359
15	rs77790060	40633074	15:40340873:G:A	40340873	G	A	A	-0.473188	-0.0203766	0.00159475	0.0457025	0.0549495
15	rs1898883	40655845	15:40363644:C:G	40363644	C	G	G	0.256462	-0.863882	0.0506032	-0.793743	0.0080563
15	rs35070171	40656047	15:40363846:G:A	40363846	G	A	A	0.162754	0.619205	-0.253857	0.430633	0.015009
15	rs77689595	40657329	15:40365128:G:A	40365128	G	A	A	-0.690039	-0.0127818	-0.0744613	0.024028	-0.336542
15	rs35043215	40659476	15:40367275:G:A	40367275	G	A	A	0.641307	-0.216011	2.10375	-1.48826	-0.0480262
15	rs147559298	40675382	15:40383181:G:C	40383181	G	C	C	0.211571	0.613466	0.0327844	0.149189	0.0156537
15	rs115344155	40681694	15:40389493:A:G	40389493	A	G	G	-0.555021	0.0139388	-0.0407922	0.0597725	0.466611
15	rs73383128	40698116	15:40405915:C:T	40405915	C	T	T	-0.420061	0.00221103	-0.0764203	-0.00317276	0.396092
15	rs78272986	40700120	15:40407921:G:A	40407921	G	A	A	-0.669869	-0.0353505	0.00398275	0.0566688	-0.784265
15	rs3743143	40750740	15:40458541:A:G	40458541	A	G	G	0.478742	-0.950714	-0.131657	-0.2679	-0.013275
15	rs74011156	40754078	15:40461879:T:C	40461879	T	C	C	-0.793753	-0.0308926	-0.0579477	0.01237	-0.408284
15	rs114881348	40756770	15:40464571:A:G	40464571	A	G	G	0.140084	-0.388953	1.22071	-0.935867	-0.0575875
15	rs372271034	40758356	15:40466157:C:T	40466157	C	T	T	0.129808	0.030045	1.03254	-0.941077	-0.00850017
15	rs582736	40764549	15:40472350:G:A	40472350	G	A	A	-0.770189	-0.183924	0.445246	-0.425782	-0.337201
15	rs74011159	40764589	15:40472390:A:T	40472390	A	T	T	-0.40335	-0.00338669	-0.0216818	0.0622291	-0.0935301
15	rs10152546	40855210	15:40563011:T:A	40563011	T	A	A	0.252772	1.71483	0.166443	0.774207	0.0321039
15	rs35951300	40861920	15:40569721:T:C	40569721	T	C	C	-0.373414	0.00633592	-0.0122985	0.0235576	0.838584
15	rs78927602	40864126	15:40571927:G:A	40571927	G	A	A	-0.56409	-0.000118016	-0.117789	-0.00798484	1.25646
15	rs143067002	41044329	15:40752131:G:A	40752131	G	A	A	0.0918673	0.314132	0.0591886	0.348719	0.0132374
15	rs11558807	41046883	15:40754685:C:A	40754685	C	A	A	0.284434	0.819582	-0.136687	0.374362	0.0411164
15	rs2301176	41059387	15:40767189:T:C	40767189	T	C	C	-0.418673	0.148819	0.570573	-0.478773	0.130778
15	rs61763052	41067253	15:40775055:G:A	40775055	G	A	A	0.0803013	0.193379	-0.0576591	-0.187798	-0.0111886
15	rs73398528	41068409	15:40776211:C:T	40776211	C	T	T	-1.35613	-0.0305546	-0.0811277	0.0891321	-0.251584
15	rs111387223	41071357	15:40779159:G:A	40779159	G	A	A	-0.356114	-0.011811	-0.00571822	0.0187185	-0.0139963
15	rs147650406	41102900	15:40810702:A:C	40810702	A	C	C	0.05439	0.178646	0.031658	0.144745	-0.00674596
15	rs17657877	41104874	15:40812676:G:C	40812676	G	C	C	-0.0294625	0.571327	0.704205	-0.448906	0.581696
15	rs116417086	41106096	15:40813898:C:T	40813898	C	T	T	-0.435196	-0.0318909	0.004402	0.0203931	0.67418
15	rs117862382	41106428	15:40814230:C:T	40814230	C	T	T	0.18343	0.640744	-0.11911	0.450656	0.0709989
15	rs71472455	41106466	15:40814268:G:A	40814268	G	A	A	0.0970026	0.216554	-0.0973909	-0.21033	0.0207471
15	rs138876427	41108240	15:40816042:C:T	40816042	C	T	T	-0.157345	0.0708329	-0.269813	-0.196928	0.171968
15	rs11549914	41136885	15:40844687:C:T	40844687	C	T	T	0.0905973	0.226507	0.0807171	-0.0106999	0.00258389
15	rs139553809	41145476	15:40853278:C:T	40853278	C	T	T	0.0897939	0.296796	-0.35499	0.111755	-0.00672378
15	rs199742351	41146161	15:40853963:T:G	40853963	T	G	G	-0.342369	-0.0194104	0.0137831	0.0403606	0.898687
15	rs7165897	41146616	15:40854418:C:T	40854418	C	T	T	-0.69092	-0.015441	-0.0778344	-0.0159646	0.98965
15	rs115016208	41146864	15:40854666:G:A	40854666	G	A	A	-0.558124	-0.0142995	-0.00744648	0.0325396	0.559178
15	rs8028552	41146880	15:40854682:T:C	40854682	T	C	C	-1.36448	-0.0118944	0.101922	0.51272	-0.443707
15	rs690136	41148163	15:40855965:C:T	40855965	C	T	T	-0.582622	-0.917984	0.105896	0.525875	1.23224
15	rs73400524	41148516	15:40856318:G:A	40856318	G	A	A	-0.10636	-1.4952	-0.533912	0.988624	-0.418494
15	rs111908877	41165233	15:40873035:A:G	40873035	A	G	G	0.105613	0.346625	-0.226346	0.165674	0.0200508
15	rs140142469	41191163	15:40898965:G:A	40898965	G	A	A	0.0922856	0.168927	0.0415345	-0.287887	-0.0150671
15	rs34865655	41192839	15:40900641:G:A	40900641	G	A	A	0.0785688	0.207982	0.117079	0.082612	0.0169462
15	rs4924512	41195446	15:40903248:G:A	40903248	G	A	A	0.0857289	0.356453	-0.336745	0.210391	0.00892293
15	rs3212277	41222025	15:40929827:C:T	40929827	C	T	T	-0.428367	0.248517	-0.0804083	0.236793	0.0522823
15	rs187700175	41222855	15:40930657:C:T	40930657	C	T	T	0.134275	0.0587649	0.780361	-0.70903	-0.00798877
15	rs145277806	41224693	15:40932495:C:T	40932495	C	T	T	0.217711	0.541788	0.49627	-0.0938299	-0.00868335
15	rs35748882	41227314	15:40935116:C:T	40935116	C	T	T	0.115967	0.488316	-0.183936	0.579967	0.0913225
15	rs191156798	41245711	15:40953513:G:T	40953513	G	T	T	-0.43596	-0.00867557	-0.00925638	0.0682189	0.749231
15	rs116585264	41276168	15:40983970:C:G	40983970	C	G	G	-0.363397	-0.0301705	0.0140108	0.0430758	0.598911
15	rs115089447	41337196	15:41044998:T:C	41044998	T	C	C	-0.458413	-0.000895233	0.0140352	0.0759096	0.950029
15	rs116787303	41372128	15:41079930:G:A	41079930	G	A	A	-0.613599	-0.000440861	-0.041828	0.0519459	-0.642481
15	rs16971598	41482231	15:41190033:T:C	41190033	T	C	C	0.231431	0.796889	-0.329664	0.721921	0.0218653
15	rs7168916	41483640	15:41191442:C:T	41191442	C	T	T	-0.814162	-0.0187477	0.039042	0.0538003	1.27914
15	rs78054217	41535836	15:41243638:C:T	41243638	C	T	T	-0.941214	-0.00663542	-0.0777739	0.0403119	-0.119082
15	rs147120669	41571613	15:41279415:C:T	41279415	C	T	T	-0.287885	0.0241897	-0.0687326	0.0201763	-1.3183
15	rs116066214	41624063	15:41331865:C:G	41331865	C	G	G	-0.638024	-0.00295884	-0.0353176	0.0361883	0.229483
15	rs35227875	41688732	15:41396534:C:T	41396534	C	T	T	0.209608	0.582166	-0.115562	0.0667909	0.0153151
15	rs75469130	41763564	15:41471366:T:C	41471366	T	C	C	-0.366527	0.0104914	-0.0523801	0.0309642	0.00778151
15	rs72739669	41794176	15:41501978:G:A	41501978	G	A	A	0.257197	0.882478	-0.340266	0.666537	-0.00585038
15	rs61757104	41795054	15:41502856:C:T	41502856	C	T	T	0.135985	0.0875917	0.847179	-0.711654	0.0113243
15	rs316618	41796498	15:41504300:T:A	41504300	T	A	A	0.0292488	1.38002	-0.410271	0.115627	0.32023
15	rs2278659	41797296	15:41505098:T:C	41505098	T	C	C	1.1145	-2.65071	-1.06711	-0.24938	0.00618359
15	rs142822662	41797736	15:41505538:G:A	41505538	G	A	A	0.154334	0.550466	-0.533155	0.385057	0.0271309
15	rs146631129	41797769	15:41505571:A:G	41505571	A	G	G	-0.400763	0.0114645	-0.064173	0.0234625	0.100168
15	rs35932273	41798142	15:41505944:C:T	41505944	C	T	T	0.229131	0.28535	0.696674	-0.405532	0.0478699
15	rs149632737	41809992	15:41517794:C:G	41517794	C	G	G	0.171587	0.579171	-0.327565	0.503228	-0.00468452
15	rs141055831	41810286	15:41518088:C:T	41518088	C	T	T	-0.104145	-0.0229907	-0.539802	-0.47467	0.358626
15	rs2274858	41817367	15:41525169:A:G	41525169	A	G	G	-0.62527	0.615617	-0.521337	-0.823845	-0.0302127
15	rs35981448	41819466	15:41527268:G:A	41527268	G	A	A	0.0943545	0.242612	0.255852	0.0693479	0.0261784
15	rs75071959	41827873	15:41535675:C:T	41535675	C	T	T	-0.525332	-0.00962396	-0.0824546	-0.0170037	0.487035
15	rs117631398	41829095	15:41536897:G:A	41536897	G	A	A	0.0677665	0.313449	-0.0129531	0.184008	0.01343
15	rs113671565	41829130	15:41536932:C:T	41536932	C	T	T	-0.248599	-0.00472738	0.0195044	0.0152001	-0.114182
15	rs112536229	41829178	15:41536980:G:A	41536980	G	A	A	-0.279094	0.128608	0.909245	-0.793362	-0.827926
15	rs7171675	41860411	15:41568213:G:A	41568213	G	A	A	-0.742803	1.67138	0.609849	-0.329871	0.0519956
15	rs138212921	41865845	15:41573647:C:T	41573647	C	T	T	-0.464407	0.000190478	-0.0214149	0.0341569	0.656403
15	rs140642216	41989025	15:41696827:C:T	41696827	C	T	T	0.0635852	0.160004	-0.351381	-0.0856307	-0.0143587
15	rs61736074	41989091	15:41696893:C:A	41696893	C	A	A	0.138928	0.46323	0.0228749	0.417674	0.0220905
15	rs2178004	41991315	15:41699117:A:T	41699117	A	T	T	1.18071	-0.272208	-0.182872	-0.109761	-0.0194811
15	rs61736063	42003316	15:41711118:G:A	41711118	G	A	A	0.232271	0.748398	0.0437583	0.535704	0.01497
15	rs61736064	42005480	15:41713282:C:T	41713282	C	T	T	0.0516733	0.193928	-0.184798	0.128373	-0.0247982
15	rs61736067	42019421	15:41727223:A:G	41727223	A	G	G	-0.675314	-0.00973864	-0.068872	0.0189752	-0.335271
15	rs140104446	42019610	15:41727412:T:A	41727412	T	A	A	-0.405564	-0.0282645	0.0167961	0.0335925	0.687899
15	rs61757234	42041723	15:41749525:A:G	41749525	A	G	G	-0.433907	0.154298	0.77019	-0.655314	0.275084
15	rs61757236	42042021	15:41749823:G:A	41749823	G	A	A	-0.295118	-0.000991591	-0.119047	-0.0578997	0.294993
15	rs111576283	42058500	15:41766302:A:G	41766302	A	G	G	-0.285945	0.0253333	-0.0275684	0.0621564	-0.287784
15	rs61729967	42104305	15:41812107:G:A	41812107	G	A	A	0.0967176	0.378886	-0.042268	0.497946	0.0112768
15	rs118190228	42105334	15:41813136:C:T	41813136	C	T	T	0.100881	0.362776	-0.237881	0.313472	-0.00724232
15	rs150920206	42110783	15:41818585:G:A	41818585	G	A	A	-0.00635503	0.13321	-0.145509	-0.0616075	-0.316339
15	rs141865866	42113922	15:41821724:G:A	41821724	G	A	A	-0.353384	-0.0236704	0.00321182	-0.000594497	-0.409083
15	rs117043025	42116671	15:41824473:G:A	41824473	G	A	A	0.0585702	0.265052	-0.281202	0.136306	0.0735204
15	rs75094146	42127420	15:41835222:G:T	41835222	G	T	T	-0.475354	-0.0248424	-0.00701252	0.0322456	-0.455917
15	rs146535143	42128423	15:41836225:C:T	41836225	C	T	T	0.0364161	-0.551036	-0.0477597	0.605411	0.241918
15	rs189920112	42128971	15:41836773:G:A	41836773	G	A	A	0.0690022	0.256637	-0.0928067	0.287451	0.00103242
15	rs151336937	42129055	15:41836857:G:A	41836857	G	A	A	0.0944572	0.343506	-0.241567	0.3385	-0.0281694
15	rs199862828	42129252	15:41837054:C:T	41837054	C	T	T	0.0650854	0.116717	0.265902	-0.204422	0.0106556
15	rs375778413	42132910	15:41840712:G:A	41840712	G	A	A	-0.298876	-0.0149221	0.00493861	0.0253723	-0.244933
15	rs200326905	42133497	15:41841299:C:T	41841299	C	T	T	-0.225301	0.0133697	-0.0514625	0.0512987	-0.739316
15	rs117260632	42134416	15:41842218:C:T	41842218	C	T	T	0.114157	0.48587	-0.310457	0.446667	0.0357178
15	rs78489122	42143118	15:41850920:T:C	41850920	T	C	C	0.224725	0.775352	-0.533739	0.5368	0.00526805
15	rs149954264	42145593	15:41853395:C:T	41853395	C	T	T	0.0664103	0.28023	-0.0726485	0.345683	-0.0146217
15	rs188061762	42145904	15:41853706:G:A	41853706	G	A	A	0.0666839	0.215257	-0.0173986	0.223001	-0.00519886
15	rs112584624	42147740	15:41855542:C:T	41855542	C	T	T	-0.35702	0.0782331	0.010749	0.109605	-0.44916
15	rs200163654	42148796	15:41856598:T:A	41856598	T	A	A	0.0707087	0.258171	0.031387	0.272052	-0.00703329
15	rs115998161	42154166	15:41861968:C:A	41861968	C	A	A	-0.559273	-0.00399278	-0.0672587	0.0145135	-0.570381
15	rs16972193	42154738	15:41862540:G:A	41862540	G	A	A	0.834896	-1.77423	-0.189983	1.42701	0.0247445
15	rs115661525	42159712	15:41867514:G:A	41867514	G	A	A	-0.417483	0.00139521	-0.00162305	0.0629482	0.575961
15	rs115975436	42160459	15:41868261:G:A	41868261	G	A	A	-0.42585	0.00881457	-0.00337545	0.0704169	0.0338264
15	rs139560192	42160751	15:41868553:C:T	41868553	C	T	T	0.0856012	0.31593	-0.127165	0.347564	-0.0141024
15	rs111958620	42167165	15:41874967:T:C	41874967	T	C	C	0.0890884	0.170512	0.104365	-0.198121	-0.00853142
15	rs62002142	42167249	15:41875051:T:C	41875051	T	C	C	0.0618971	0.153708	0.0191173	-0.0937403	0.0522395
15	rs76003397	42173313	15:41881115:G:A	41881115	G	A	A	0.171885	0.608703	-0.123395	0.581668	0.0331817
15	rs2280016	42178122	15:41885924:T:C	41885924	T	C	C	0.376561	-1.00262	-0.418062	0.840205	-0.134496
15	rs11549015	42235316	15:41943118:C:T	41943118	C	T	T	0.519363	1.18855	0.700472	-0.198026	0.00417237
15	rs1704348	42276176	15:41983978:T:C	41983978	T	C	C	-1.23212	-0.0641855	1.72632	-0.764216	-0.555061
15	rs116431025	42276803	15:41984605:G:A	41984605	G	A	A	-0.455994	0.00144632	-0.132343	-0.0415424	-1.18638
15	rs8030775	42278162	15:41985964:C:T	41985964	C	T	T	-0.483014	-0.0288549	-0.0628232	-0.0445205	0.818229
15	rs34595238	42284924	15:41992726:C:T	41992726	C	T	T	0.392728	-0.202555	-2.55213	-1.83036	-0.0352895
15	rs77783613	42284974	15:41992776:G:A	41992776	G	A	A	0.347933	-0.579093	1.40355	-0.203573	0.271381
15	rs55721022	42285184	15:41992986:G:A	41992986	G	A	A	-0.459726	-0.0189951	0.0051809	0.0283514	-0.279652
15	rs4924595	42287606	15:41995408:T:C	41995408	T	C	C	0.59168	-1.06553	0.0252431	0.77566	-0.0649139
15	rs111816863	42289325	15:41997127:G:A	41997127	G	A	A	-0.603728	0.0130219	-0.0530703	0.0744149	0.74582
15	rs189566576	42298317	15:42006119:G:A	42006119	G	A	A	-0.275977	0.000121695	-0.072907	0.0044141	-0.5913
15	rs750052	42361022	15:42068824:C:T	42068824	C	T	T	0.264179	1.09482	-0.139388	0.358886	0.0770088
15	rs76945765	42363023	15:42070825:C:T	42070825	C	T	T	-0.383915	0.0610279	0.31864	-0.37549	0.269683
15	rs72727748	42363328	15:42071130:G:A	42071130	G	A	A	0.113528	0.40889	-0.253068	0.425807	-0.0230298
15	rs143657689	42364501	15:42072303:C:G	42072303	C	G	G	0.0640645	0.198838	0.118213	0.0548366	0.0106092
15	rs55912424	42364637	15:42072439:G:T	42072439	G	T	T	-0.155909	-0.00661772	0.508311	-0.218124	0.203646
15	rs4924618	42371752	15:42079554:A:T	42079554	A	T	T	0.60074	-0.315093	-1.8938	-0.0104219	-0.61667
15	rs56985825	42373292	15:42081094:G:A	42081094	G	A	A	-0.388238	0.0663884	0.0410416	-0.0576739	-0.0752278
15	rs116725664	42373691	15:42081493:G:A	42081493	G	A	A	-0.734648	-0.00843505	-0.0690328	0.0340941	-0.0183071
15	rs139762556	42386571	15:42094373:C:T	42094373	C	T	T	-0.384814	-0.00783538	-0.0255322	-0.00473212	-0.241756
15	rs138213395	42434398	15:42142200:C:G	42142200	C	G	G	0.0512067	0.193475	-0.0904828	0.0526779	-0.0067029
15	rs28674123	42434824	15:42142626:C:T	42142626	C	T	T	0.154797	0.54638	-0.129478	0.386521	0.00284413
15	rs80108792	42438380	15:42146182:G:A	42146182	G	A	A	-0.637585	-0.00712803	-0.0208049	0.0715609	-1.52233
15	rs148221812	42439273	15:42147075:G:A	42147075	G	A	A	-0.286092	0.022466	-0.0593558	0.00811398	0.658522
15	rs114912604	42445575	15:42153377:T:G	42153377	T	G	G	-0.456546	-0.00984309	0.0152177	0.0371407	0.0363025
15	rs677895	42446362	15:42154164:A:G	42154164	A	G	G	-0.305983	-0.565049	-0.658842	-1.09575	0.503726
15	rs149399059	42458479	15:42166281:T:C	42166281	T	C	C	0.110524	0.364937	-0.026718	0.358385	0.0159916
15	rs61733873	42480037	15:42187839:C:T	42187839	C	T	T	-0.589702	-0.0241687	0.00369784	0.065024	0.975526
15	rs77638761	42519999	15:42227801:T:C	42227801	T	C	C	-0.575888	-0.0124324	-0.0466049	0.0315659	-0.638248
15	rs4244587	42564369	15:42272171:C:T	42272171	C	T	T	1.29747	0.142734	0.340649	2.43091	0.330321
15	rs77050865	42568593	15:42276395:A:G	42276395	A	G	G	-0.548115	-0.00513489	-0.0408257	0.0245961	0.165439
15	rs75876980	42585062	15:42292864:A:G	42292864	A	G	G	-0.730856	-0.0223852	-0.0377666	0.0196754	-0.268689
15	rs117577041	42602699	15:42310501:A:G	42310501	A	G	G	0.0987463	0.272955	-0.480247	-0.0324553	-0.0189298
15	rs2578652	42618531	15:42326333:T:A	42326333	T	A	A	0.328883	1.07962	-0.0972474	0.908048	0.0372677
15	rs138975694	42630618	15:42338420:A:G	42338420	A	G	G	-0.375448	0.0267234	-0.0891635	0.0257265	0.58032
15	rs117899880	42630673	15:42338475:A:G	42338475	A	G	G	0.0232199	0.195564	-0.313705	0.0347906	0.0535523
15	rs117264272	42632915	15:42340717:A:G	42340717	A	G	G	0.13851	0.255058	-0.0795075	-0.34467	0.00551029
15	rs1801505	42676690	15:42384492:G:A	42384492	G	A	A	0.0975387	0.325707	-0.180558	0.346593	0.0226623
15	rs35889956	42680003	15:42387805:C:T	42387805	C	T	T	-0.559775	-0.0203966	-0.115616	-0.040594	0.873558
15	rs35896246	42727621	15:42435423:G:A	42435423	G	A	A	0.157668	0.209999	1.16787	-0.826589	0.140084
15	rs142908361	42740560	15:42448362:T:C	42448362	T	C	C	0.0718226	0.123953	0.336247	-0.158507	0.00993457
15	rs12440118	42744094	15:42451896:A:G	42451896	A	G	G	0.437791	1.19693	-0.0191816	0.105852	-0.0909489
15	rs56046122	43017676	15:42725478:G:A	42725478	G	A	A	-0.914317	-0.428079	0.180454	0.271421	0.591482
15	rs114413530	43017913	15:42725715:G:A	42725715	G	A	A	-0.53411	-0.00312919	-0.0965056	0.00867129	0.422525
15	rs61746356	43018518	15:42726320:C:T	42726320	C	T	T	0.0880102	0.208274	-0.10269	0.211074	0.00834988
15	rs117946783	43019980	15:42727782:G:A	42727782	G	A	A	0.212629	0.589022	-0.256992	0.263044	0.037014
15	rs8023524	43020983	15:42728785:G:A	42728785	G	A	A	-1.05459	0.590944	1.74993	-1.11658	-0.0775328
15	rs74586882	43025399	15:42733201:C:T	42733201	C	T	T	0.09613	0.303572	-0.318533	0.0827305	0.00573848
15	rs76599133	43027835	15:42735637:G:T	42735637	G	T	T	-0.796758	-0.767797	0.141856	0.393134	-0.206972
15	rs56307230	43044852	15:42752654:T:C	42752654	T	C	C	0.115224	0.337652	-0.254272	0.125959	-0.00820549
15	rs76000738	43045311	15:42753113:G:T	42753113	G	T	T	-0.390261	-0.0189411	0.0138558	0.0266097	1.00582
15	rs116649053	43094335	15:42802137:C:T	42802137	C	T	T	-0.460105	-0.0169432	-0.00549064	0.0463357	-1.19638
15	rs137911952	43094413	15:42802215:G:T	42802215	G	T	T	-0.297339	0.0240898	-0.0613279	0.0196553	-0.918788
15	rs80068952	43102772	15:42810574:G:A	42810574	G	A	A	-0.411662	0.00405935	-0.074629	-0.0291361	0.17947
15	rs72713780	43109197	15:42816999:T:C	42816999	T	C	C	0.059437	0.160861	-0.0240043	-0.0838496	-0.0165876
15	rs16957277	43237572	15:42945374:T:C	42945374	T	C	C	-0.582646	-0.070754	0.649495	-0.303218	-0.676139
15	rs138963231	43276195	15:42983997:G:C	42983997	G	C	C	0.0910184	0.282875	-0.329275	0.0922729	0.0338407
15	rs139408969	43282285	15:42990087:C:T	42990087	C	T	T	-0.360488	0.0556208	-0.0194784	0.0592019	0.183692
15	rs34803922	43296052	15:43003854:G:A	43003854	G	A	A	-0.483578	-0.0125445	-0.0363619	0.00380581	-0.279766
15	rs78940367	43348679	15:43056481:C:T	43056481	C	T	T	0.322752	1.03045	-0.235413	0.609722	0.0258953
15	rs34788208	43441367	15:43149169:T:C	43149169	T	C	C	0.30896	1.07508	-0.378911	0.807665	-0.0611541
15	rs45594632	43499436	15:43207238:G:A	43207238	G	A	A	0.10672	0.261372	-0.242004	-0.0411116	-0.0147771
15	rs114136713	43503710	15:43211512:A:G	43211512	A	G	G	-0.193008	0.0634876	-0.216834	-0.0494273	-0.7402
15	rs151049659	43552204	15:43260006:A:G	43260006	A	G	G	0.116756	0.267885	0.370567	-0.200807	0.0153465
15	rs112292549	43552349	15:43260151:C:A	43260151	C	A	A	0.0598262	0.0962401	0.24262	-0.133242	0.00198222
15	rs144607106	43552404	15:43260206:G:C	43260206	G	C	C	0.0564926	0.269774	-0.13501	0.239305	0.0391421
15	rs35891068	43568830	15:43276632:C:G	43276632	C	G	G	0.105586	0.342421	-0.0407634	0.381654	0.0406708
15	rs146833656	43569097	15:43276899:C:T	43276899	C	T	T	0.074598	0.218665	-0.316727	-0.0771146	0.00428507
15	rs138055873	43569193	15:43276995:C:T	43276995	C	T	T	0.0789856	0.279934	-0.0521442	0.424921	0.0168376
15	rs144037726	43579471	15:43287273:C:T	43287273	C	T	T	0.0776772	0.296179	-0.0911819	0.302805	0.0147752
15	rs201393666	43677979	15:43385781:C:A	43385781	C	A	A	0.190425	0.528712	-0.71989	-0.0723103	-0.0185855
15	rs61753624	43687801	15:43395603:T:C	43395603	T	C	C	-0.385224	0.00656056	-0.148833	-0.0538998	-0.423638
15	rs116914366	43690427	15:43398229:A:G	43398229	A	G	G	0.119599	0.391821	-0.531311	0.131095	0.033036
15	rs45584237	43705574	15:43413376:A:G	43413376	A	G	G	-0.674167	-0.0346012	-0.0369373	-0.0281518	-1.89635
15	rs2230450	43712639	15:43420441:G:A	43420441	G	A	A	-0.754274	-0.0315934	0.0909232	-0.0190628	-0.00733478
15	rs45482998	43733730	15:43441532:A:G	43441532	A	G	G	0.139965	0.488185	-0.0614549	0.373505	-0.00702258
15	rs28903075	43748556	15:43456358:A:T	43456358	A	T	T	0.0836006	0.256572	-0.181663	0.149811	-0.0176187
15	rs61751060	43769851	15:43477653:A:G	43477653	A	G	G	0.0940194	0.175608	0.507915	-0.260543	0.0426399
15	rs45569034	43818926	15:43526728:C:T	43526728	C	T	T	0.171749	0.692678	-0.281169	0.678564	-0.170473
15	rs77169024	43895636	15:43603438:G:A	43603438	G	A	A	-0.364128	-0.0119411	-0.0405859	0.00276353	1.02746
15	rs180695262	43900209	15:43608011:A:G	43608011	A	G	G	0.0528555	0.264231	-0.0239591	0.118657	0.0663012
15	rs138192479	43925022	15:43632824:G:C	43632824	G	C	C	-0.503851	-0.00947109	-0.110859	-0.0426524	-0.269096
15	rs148320269	43927973	15:43635775:C:T	43635775	C	T	T	0.115476	0.209736	0.344618	-0.333718	-0.0128432
15	rs187345258	43928439	15:43636241:T:C	43636241	T	C	C	0.0695533	0.0920784	0.0349166	-0.260326	0.0104204
15	rs143591183	44046014	15:43753816:G:A	43753816	G	A	A	-0.355433	0.0367222	-0.0180668	0.0177103	0.16915
15	rs34636853	44066904	15:43774706:G:A	43774706	G	A	A	0.0818079	0.30229	-0.242145	0.244207	-0.0181029
15	rs35454865	44067985	15:43775787:A:G	43775787	A	G	G	0.106156	0.335027	-0.221346	0.401292	-0.00106515
15	rs17580062	44087448	15:43795250:G:A	43795250	G	A	A	0.0798786	0.350426	-0.190631	0.395517	0.0306792
15	rs117143230	44088405	15:43796207:G:T	43796207	G	T	T	0.08492	0.313974	-0.113784	0.366859	0.00197894
15	rs16964662	44093411	15:43801213:T:C	43801213	T	C	C	-0.706967	0.00601545	-0.0494887	0.0824854	-0.238862
15	rs113194130	44107102	15:43814904:C:G	43814904	C	G	G	-0.272148	-0.00670485	0.00559089	0.0382891	0.774815
15	rs113520341	44673032	15:44380834:C:T	44380834	C	T	T	-0.53252	-0.0305044	0.0276059	0.0142246	-0.147399
15	rs140734894	44673140	15:44380942:G:T	44380942	G	T	T	0.0583907	0.20802	0.0490204	0.210904	0.0124687
15	rs78868451	44751350	15:44459152:C:T	44459152	C	T	T	-0.122734	-0.962284	0.0471706	0.8937	-0.0920833
15	rs2303578	44849698	15:44557500:G:A	44557500	G	A	A	-0.942005	-0.521647	0.327952	0.319925	-0.838991
15	rs139687202	44912566	15:44620368:A:G	44620368	A	G	G	-0.302907	0.0129934	-0.0490215	0.0108006	0.0531924
15	rs188590034	44912616	15:44620418:A:C	44620418	A	C	C	-0.581352	-0.0222896	-0.0315005	0.00263144	-2.87778
15	rs78183930	44918690	15:44626492:C:T	44626492	C	T	T	0.111512	0.313965	-0.00627223	0.199671	0.0250864
15	rs3759871	44943757	15:44651559:A:G	44651559	A	G	G	-0.191518	-0.0755945	-1.37272	-0.306995	-0.000722151
15	rs80338868	44949354	15:44657156:C:T	44657156	C	T	T	-0.221078	0.134597	-0.0620261	0.205522	0.121557
15	rs2470911	45047134	15:44754936:G:A	44754936	G	A	A	0.321557	0.472602	-1.25769	1.38786	0.640266
15	rs17588988	45047402	15:44755204:A:G	44755204	A	G	G	-0.394721	0.472336	0.0533068	0.0963004	-0.19565
15	rs77414494	45050956	15:44758758:T:A	44758758	T	A	A	-0.588479	0.00308994	-0.071061	0.0127509	0.326771
15	rs138626529	45051818	15:44759620:C:T	44759620	C	T	T	-0.562292	-0.00883757	-0.0992949	-0.017054	-0.815228
15	rs115326573	45059814	15:44767616:T:C	44767616	T	C	C	-0.375911	0.0115062	-0.0458862	0.0440599	0.0562547
15	rs11638723	45249121	15:44956923:C:G	44956923	C	G	G	0.0393993	0.373788	-0.519452	0.1886	0.0377649
15	rs113331537	45353470	15:45061272:T:A	45061272	T	A	A	-0.477001	-0.00504372	-0.122098	-0.0455592	0.920262
15	rs144008908	45357448	15:45065250:G:A	45065250	G	A	A	-0.703152	-0.0294656	-0.0213566	0.0410559	-0.00331382
15	rs2229656	45357547	15:45065349:C:T	45065349	C	T	T	-0.645141	-0.0239767	-0.0827856	-0.0360388	0.217134
15	rs75163715	45386311	15:45094113:G:A	45094113	G	A	A	-1.10727	-0.00100204	-0.144387	0.0433008	0.689433
15	rs56323146	45386806	15:45094608:G:C	45094608	G	C	C	-0.440944	0.054837	-1.0129	-0.600713	0.534748
15	rs115310278	45388019	15:45095821:C:T	45095821	C	T	T	-0.519302	-0.0254458	-0.0107667	0.0555621	0.862687
15	rs80041557	45388274	15:45096076:A:G	45096076	A	G	G	0.0959216	0.351307	-0.0166375	0.367231	0.00142084
15	rs112428007	45394007	15:45101809:T:C	45101809	T	C	C	0.13567	0.527369	-0.117943	0.551347	0.0028901
15	rs113684942	45396289	15:45104091:T:C	45104091	T	C	C	-0.427163	0.0029657	0.00504455	-0.00103047	0.122381
15	rs139095108	45396354	15:45104156:C:G	45104156	C	G	G	0.0624368	0.238223	-0.0683672	0.251264	0.00388028
15	rs139161034	45398750	15:45106552:C:T	45106552	C	T	T	0.0565653	0.193085	-0.049875	0.125011	-0.000484916
15	rs76411432	45399533	15:45107335:C:T	45107335	C	T	T	-0.798574	-0.0839296	0.0567854	-0.0248947	-0.366322
15	rs2959897	45402951	15:45110753:T:G	45110753	T	G	G	0.0971548	0.0386779	0.74166	-0.86771	0.067651
15	rs61733393	45409373	15:45117175:C:A	45117175	C	A	A	-0.75589	0.00466087	-0.00711565	0.0824003	-0.317572
15	rs149960164	45412435	15:45120237:G:A	45120237	G	A	A	0.0852959	0.128068	0.281774	-0.105138	-0.0628839
15	rs34734975	45415157	15:45122959:G:A	45122959	G	A	A	-0.79316	-0.0446893	-0.0997676	-0.0474255	-2.34347
15	rs113882937	45427477	15:45135279:T:C	45135279	T	C	C	-0.801769	-0.000810338	0.675333	-0.542997	1.8548
15	rs112464125	45428516	15:45136318:C:T	45136318	C	T	T	-0.227557	-0.0237873	0.123697	-0.220602	0.21956
15	rs2271435	45431806	15:45139608:G:T	45139608	G	T	T	0.674647	-2.03385	-0.35772	0.247662	-0.0124224
15	rs143486047	45439651	15:45147453:C:T	45147453	C	T	T	0.0608985	0.107668	0.255231	-0.118573	0.00719103
15	rs145668427	45440600	15:45148402:C:T	45148402	C	T	T	0.0785444	0.0433208	0.647126	-0.609861	0.0128586
15	rs7495495	45453237	15:45161039:G:A	45161039	G	A	A	0.298404	0.95354	-0.031531	0.427882	-0.0844829
15	rs142608692	45454569	15:45162371:T:C	45162371	T	C	C	0.0980653	0.282864	0.165025	0.144704	0.0128929
15	rs113624548	45556148	15:45263950:G:T	45263950	G	T	T	0.0296044	0.21316	0.127943	0.165259	0.00992174
15	rs74433282	45557730	15:45265532:C:T	45265532	C	T	T	0.308959	-1.47264	-0.0419895	1.45637	-0.0169377
15	rs17222078	45567568	15:45275370:T:C	45275370	T	C	C	0.283216	0.870114	-0.498899	0.351077	0.0249091
15	rs74009633	45661753	15:45369555:A:G	45369555	A	G	G	-0.559476	-0.0355568	0.00155195	0.0219141	-2.4034
15	rs16943025	45707914	15:45415716:A:G	45415716	A	G	G	-0.607826	-0.022508	0.00437861	0.0259268	-0.314006
15	rs1153829	45777344	15:45485146:T:C	45485146	T	C	C	-1.02625	0.38004	0.142519	0.658176	0.419828
15	rs12440560	45848153	15:45555955:C:T	45555955	C	T	T	0.624949	-0.88275	-0.380539	-1.40177	0.00072849
15	rs114299990	45951288	15:45659090:T:C	45659090	T	C	C	-0.464782	-0.00334368	-0.0320851	0.0106479	-0.541366
15	rs12914266	45968535	15:45676337:A:C	45676337	A	C	C	0.211601	0.394703	2.15686	0.718589	-0.461159
15	rs2289578	45974628	15:45682430:G:A	45682430	G	A	A	0.689841	-1.09594	1.31088	-0.280913	-0.213913
15	rs501916	48053229	15:47761032:C:A	47761032	C	A	A	-0.292766	-1.13184	-0.10343	0.600259	-0.132425
15	rs76409605	48054446	15:47762249:C:T	47762249	C	T	T	-0.392303	0.00964885	-0.00911241	0.0754583	0.134741
15	rs146298995	48055229	15:47763032:T:C	47763032	T	C	C	0.145311	-0.2893	-0.953531	-0.377752	0.0365746
15	rs567456	48056549	15:47764352:G:A	47764352	G	A	A	-1.65462	-0.0392541	-0.14395	0.044382	-0.99995
15	rs28569931	48058326	15:47766129:G:A	47766129	G	A	A	-0.389592	-0.0168666	-0.0217134	-0.0176096	0.502591
15	rs76547866	48433306	15:48141109:A:T	48141109	A	T	T	0.133606	0.485583	-0.0706723	0.515165	0.0197776
15	rs36075490	48441554	15:48149357:T:C	48149357	T	C	C	-0.627392	-0.479395	-1.34128	-0.845491	0.694592
15	rs117103804	48444430	15:48152233:C:A	48152233	C	A	A	0.0767377	0.288106	-0.0294029	0.283815	-0.00385788
15	rs77618450	48450257	15:48158060:A:G	48158060	A	G	G	-0.65049	-0.0385015	0.0097556	0.0541141	0.742219
15	rs35342218	48499987	15:48207790:G:A	48207790	G	A	A	-0.34503	-0.0192332	0.0072068	0.0223479	0.133389
15	rs147873614	48623685	15:48331488:G:A	48331488	G	A	A	-0.600066	-0.0284549	-0.00375704	0.0544468	-0.891365
15	rs7175137	48628201	15:48336004:T:C	48336004	T	C	C	-0.577662	0.0470638	0.367878	-0.363057	0.863539
15	rs363832	48720526	15:48428329:G:C	48428329	G	C	C	0.968346	0.455151	0.408561	-0.815021	0.0489606
15	rs111844882	48726813	15:48434616:G:A	48434616	G	A	A	0.0709716	0.265696	-0.242412	0.252447	-0.0103968
15	rs61730051	48729261	15:48437064:G:A	48437064	G	A	A	-0.473344	-0.0117438	-0.039815	0.0431199	0.2741
15	rs140649	48748913	15:48456716:C:T	48456716	C	T	T	0.0889579	0.198657	-0.135134	-0.0227718	0.00284283
15	rs115751161	48752545	15:48460348:G:A	48460348	G	A	A	-0.337483	0.00369203	-0.106346	-0.0485726	0.448343
15	rs114384790	48766625	15:48474428:C:T	48474428	C	T	T	-0.62921	-0.0109713	-0.0224014	0.0551225	-0.708852
15	rs140637	48766855	15:48474658:A:G	48474658	A	G	G	-0.557322	-0.0119508	-0.105043	-0.0289443	0.312991
15	rs140590	48782284	15:48490087:G:A	48490087	G	A	A	-0.462373	0.0001135	-0.0155773	0.0309927	0.996854
15	rs140589	48782304	15:48490107:T:C	48490107	T	C	C	-0.404036	0.0105702	-0.0606529	0.0199488	0.640683
15	rs25459	48797192	15:48504995:C:T	48504995	C	T	T	-0.638605	0.0508229	0.0166539	-0.021685	0.148212
15	rs116842662	48888610	15:48596413:T:C	48596413	T	C	C	-0.00832419	0.50262	0.0935995	0.334453	0.0348876
15	rs186322296	48903067	15:48610870:C:T	48610870	C	T	T	0.0586911	0.0783171	0.30567	-0.326536	0.0480374
15	rs61737684	49061195	15:48768998:C:A	48768998	C	A	A	-0.310147	0.00233588	-0.00352086	0.0406673	0.561417
15	rs78525896	49073387	15:48781190:C:T	48781190	C	T	T	-0.493498	0.0014309	-0.0747187	0.0176902	0.526689
15	rs181295720	49076311	15:48784114:T:C	48784114	T	C	C	0.0563384	0.182225	0.0663237	0.146346	-0.00668585
15	rs58156069	49083577	15:48791380:C:T	48791380	C	T	T	0.279361	0.707261	0.0480004	1.12822	0.0651938
15	rs77732888	49088198	15:48796001:G:A	48796001	G	A	A	0.151471	1.04721	-0.437434	0.503361	-0.214176
15	rs188101277	49089694	15:48797497:C:T	48797497	C	T	T	-0.00172591	0.217953	-0.255828	0.132915	-0.266883
15	rs2289181	49090175	15:48797978:G:A	48797978	G	A	A	0.559222	-1.08759	-0.261098	-2.06025	0.00703233
15	rs142469465	49160089	15:48867892:G:C	48867892	G	C	C	0.171731	-0.83704	-0.0731812	0.865974	-0.00887145
15	rs112644597	49170700	15:48878503:C:T	48878503	C	T	T	-0.339942	0.0241948	-0.067282	0.0275086	0.246764
15	rs75595801	49320389	15:49028192:A:G	49028192	A	G	G	0.0989901	0.383818	-0.236685	0.197186	-0.175233
15	rs35556804	49325280	15:49033083:C:T	49033083	C	T	T	-0.455489	-0.0260583	-0.0750437	-0.0549707	-0.448301
15	rs11638215	49325289	15:49033092:A:C	49033092	A	C	C	0.774094	1.15695	1.14273	0.560479	0.205202
15	rs149001184	49431873	15:49139676:T:C	49139676	T	C	C	0.041549	0.201336	0.0102646	0.162331	-0.360467
15	rs115915876	49447821	15:49155624:A:G	49155624	A	G	G	-0.385234	0.354881	-0.250664	0.372581	-0.028943
15	rs35507772	49574223	15:49282026:A:G	49282026	A	G	G	-0.412779	-0.0158696	-0.0136202	0.0284543	0.918777
15	rs17478047	49716478	15:49424281:C:T	49424281	C	T	T	0.230699	0.724338	-0.0196753	0.512113	0.0104903
15	rs16962987	50152401	15:49860204:A:C	49860204	A	C	C	-0.45749	-0.00130776	-0.0691108	0.0120075	0.190653
15	rs11630021	50158695	15:49866498:C:A	49866498	C	A	A	-0.344185	1.16172	0.345659	0.0644761	-0.688586
15	rs28546523	50168797	15:49876600:T:C	49876600	T	C	C	-0.612502	-0.0155627	-0.0993957	-0.0142994	-1.00979
15	rs74644953	50209106	15:49916909:C:A	49916909	C	A	A	-0.406829	-0.0222734	0.00765486	0.0428686	-0.688467
15	rs16963067	50209258	15:49917061:T:C	49917061	T	C	C	-1.65042	0.659948	0.319593	-0.057273	-0.852408
15	rs146835330	50223353	15:49931156:C:A	49931156	C	A	A	0.0724172	0.304692	-0.112247	0.383572	-0.0135151
15	rs138799625	50264839	15:49972642:C:T	49972642	C	T	T	0.08524	0.264795	-0.206862	0.133	-0.00458624
15	rs73398868	50271806	15:49979609:C:T	49979609	C	T	T	-0.404209	-0.00862343	-0.00826984	0.0606376	0.2841
15	rs150442623	50330979	15:50038782:C:T	50038782	C	T	T	0.0705299	0.173245	-0.317986	0.0298186	0.00629293
15	rs116312551	50331013	15:50038816:C:T	50038816	C	T	T	-0.510542	-0.0127523	0.0123948	0.0539601	0.668702
15	rs28450157	50366282	15:50074085:A:G	50074085	A	G	G	-0.336521	-0.176717	0.650247	-0.314156	0.503033
15	rs73402903	50399125	15:50106928:T:C	50106928	T	C	C	-0.770745	0.157578	0.76752	-0.609185	-0.192888
15	rs142525839	50399209	15:50107012:A:G	50107012	A	G	G	0.111099	0.311472	0.120327	0.212382	0.0220029
15	rs1648348	50474766	15:50182569:A:C	50182569	A	C	C	1.00875	-0.678179	-0.136981	0.00973189	-0.291359
15	rs12441362	50515377	15:50223180:G:A	50223180	G	A	A	0.229196	-0.399264	-1.52826	-1.02086	0.0192272
15	rs16963481	50534454	15:50242257:T:G	50242257	T	G	G	-0.802591	-0.897134	-0.0558	0.997447	0.881038
15	rs145672878	50534966	15:50242769:T:C	50242769	T	C	C	0.10659	0.27811	0.117317	0.242107	0.00442585
15	rs80042819	50593417	15:50301220:C:A	50301220	C	A	A	0.0246299	0.161458	-0.175275	-0.0997628	-0.262127
15	rs113853662	50751170	15:50458973:A:G	50458973	A	G	G	-0.487295	-0.0143625	0.000981664	0.041667	-0.121433
15	rs117145855	50751408	15:50459211:A:G	50459211	A	G	G	0.104437	0.387906	-0.0893557	0.483603	0.0563943
15	rs147742292	50757285	15:50465088:A:G	50465088	A	G	G	0.0336318	0.175441	-0.118681	0.173384	0.0308864
15	rs61751062	50763945	15:50471748:T:A	50471748	T	A	A	0.168405	0.551227	-0.177384	0.334338	-0.0131041
15	rs61733869	50769520	15:50477323:G:A	50477323	G	A	A	0.181356	0.642962	-0.411099	0.417816	-0.00198497
15	rs3743044	50773787	15:50481590:A:G	50481590	A	G	G	0.333633	-0.674826	0.946097	0.0485098	0.160732
15	rs115970610	50773907	15:50481710:G:A	50481710	G	A	A	-0.389571	-0.0186041	0.0219147	0.0261182	0.978074
15	rs10220843	50776525	15:50484328:T:C	50484328	T	C	C	-1.39168	0.107498	-0.0956887	0.100821	-1.59889
15	rs11638390	50782703	15:50490506:A:G	50490506	A	G	G	0.580193	1.13398	-0.58749	-2.0036	0.0581294
15	rs76757570	50831026	15:50538829:T:C	50538829	T	C	C	-0.369429	0.00879097	-0.0337261	0.0526764	0.030246
15	rs78442219	50835754	15:50543557:G:A	50543557	G	A	A	0.185348	0.562764	-0.17201	0.301729	0.0226645
15	rs60073047	50835873	15:50543676:T:C	50543676	T	C	C	-0.712227	-0.0243535	0.0804753	-0.00806812	0.0404103
15	rs117899712	50862357	15:50570160:A:G	50570160	A	G	G	0.0854518	0.329145	-0.0466983	0.480234	0.00564567
15	rs138692177	50881900	15:50589703:T:C	50589703	T	C	C	-0.376541	-0.0134639	0.000975586	0.0213189	0.353426
15	rs72740435	50891285	15:50599088:C:T	50599088	C	T	T	0.0752039	0.22056	0.077946	0.0445361	-0.0164786
15	rs35224461	50897114	15:50604917:A:G	50604917	A	G	G	0.0938064	0.247494	-0.507714	-0.059771	-0.0105406
15	rs56337706	50911951	15:50619754:G:A	50619754	G	A	A	0.106918	0.29024	-0.114599	0.209599	-0.00348203
15	rs117177807	50931600	15:50639403:A:C	50639403	A	C	C	0.112922	0.455033	-0.0804044	0.572193	0.000119925
15	rs116939379	51014367	15:50722170:A:T	50722170	A	T	T	0.0778957	0.268441	0.0823409	0.232982	0.00682985
15	rs118053549	51018578	15:50726381:A:C	50726381	A	C	C	0.122777	0.536118	-0.265778	0.548483	0.0389935
15	rs140451490	51028820	15:50736623:T:C	50736623	T	C	C	0.13037	0.511981	-0.133286	0.7027	0.0313098
15	rs28463775	51204295	15:50912098:G:A	50912098	G	A	A	-0.393279	-0.0151569	0.0132594	0.0163865	-0.0415994
15	rs1147129	51204364	15:50912167:G:A	50912167	G	A	A	-0.262781	0.622911	0.182937	-1.80466	-0.544971
15	rs58882998	51217427	15:50925230:T:G	50925230	T	G	G	-0.492738	-0.0218534	-0.000314026	0.0379587	-0.334419
15	rs145851652	51240208	15:50948011:T:C	50948011	T	C	C	0.119277	0.373875	0.0844336	0.286204	0.00288773
15	rs78897873	51350287	15:51058090:T:G	51058090	T	G	G	0.25045	0.854861	-0.252771	0.720606	-0.0758399
15	rs700519	51507968	15:51215771:G:A	51215771	G	A	A	-0.264706	-0.814841	1.62178	-0.875163	0.0573658
15	rs58282176	51535001	15:51242804:A:G	51242804	A	G	G	-0.427788	-0.0233589	0.0109089	0.0250777	1.1829
15	rs17602686	51669625	15:51377428:A:C	51377428	A	C	C	0.6159	0.663609	0.603604	-0.292099	-0.0667609
15	rs76233942	51669704	15:51377507:T:C	51377507	T	C	C	-0.762437	-0.472516	-0.341854	-1.18317	0.373785
15	rs77970795	51676020	15:51383823:T:G	51383823	T	G	G	0.355744	-0.947711	-0.949151	-0.474852	0.0182527
15	rs72729238	51692547	15:51400350:T:C	51400350	T	C	C	0.167208	0.443422	0.0493331	0.0635199	0.0088014
15	rs75780940	51696856	15:51404659:G:A	51404659	G	A	A	0.338943	-1.38709	-0.738338	0.94167	-0.0178982
15	rs76659258	51748564	15:51456367:A:G	51456367	A	G	G	0.174515	0.495118	0.14245	-0.118618	0.064054
15	rs11630842	51750652	15:51458455:G:A	51458455	G	A	A	0.333596	0.431135	-0.563935	0.0956102	0.128362
15	rs114516513	51758447	15:51466250:T:C	51466250	T	C	C	-0.420329	0.00152675	-0.0868445	-0.0163353	0.0432951
15	rs74013273	51772124	15:51479927:T:C	51479927	T	C	C	-0.384925	-0.0214816	-0.129611	-0.132161	0.88441
15	rs146606788	51772347	15:51480150:T:C	51480150	T	C	C	-0.395564	-0.0183258	0.0174086	0.0183518	0.283299
15	rs148062616	51773327	15:51481130:A:T	51481130	A	T	T	0.0951936	0.283795	0.0889657	0.283309	0.0152734
15	rs143139620	51790714	15:51498517:G:A	51498517	G	A	A	-0.461526	0.014934	-0.0549148	0.0428839	-0.121695
15	rs35349640	51790979	15:51498782:T:C	51498782	T	C	C	0.145014	0.263203	0.481535	-0.272352	0.0169655
15	rs61995718	51791087	15:51498890:A:G	51498890	A	G	G	-0.470506	-0.0052115	-0.0350995	0.0243523	0.181729
15	rs16953073	51799388	15:51507191:T:C	51507191	T	C	C	-0.445446	-0.0214838	-0.0614968	-0.0291797	0.257016
15	rs141558477	51828622	15:51536425:T:G	51536425	T	G	G	0.0370289	0.189082	-0.20515	0.103328	0.0517846
15	rs190836043	51855554	15:51563357:G:A	51563357	G	A	A	0.100399	0.0054167	-0.323517	0.180275	-0.014026
15	rs151034852	51856454	15:51564257:T:C	51564257	T	C	C	-0.291497	-0.0269469	-0.0746325	-0.0529126	0.228623
15	rs28656440	51975367	15:51683170:G:A	51683170	G	A	A	-0.379317	-0.0298811	-0.0126423	0.0317378	0.241576
15	rs35106685	51975546	15:51683349:T:C	51683349	T	C	C	-0.490737	0.0186993	-0.0545419	0.0480173	0.0948552
15	rs2305710	51975608	15:51683411:G:A	51683411	G	A	A	0.420983	-0.0213286	-0.4704	-2.02201	0.0348818
15	rs142789927	51975615	15:51683418:G:A	51683418	G	A	A	0.086917	0.282733	-0.0586647	0.454984	0.0276064
15	rs8027426	52060418	15:51768221:G:A	51768221	G	A	A	0.350476	-0.618859	-2.74105	-2.24464	0.0732068
15	rs150366626	52155246	15:51863049:C:T	51863049	C	T	T	0.108216	0.307318	-0.413638	0.133098	-0.00101471
15	rs1919	52230351	15:51938154:C:G	51938154	C	G	G	0.10079	0.258369	0.289599	-0.0878565	-0.0108687
15	rs16964639	52239463	15:51947266:C:T	51947266	C	T	T	0.211672	0.443374	0.186502	0.720248	0.0851067
15	rs144631605	52241997	15:51949800:C:T	51949800	C	T	T	0.0733948	0.276718	-0.047109	0.41051	0.00927283
15	rs2258248	52252799	15:51960602:C:T	51960602	C	T	T	-0.141588	-2.16721	-0.301129	-0.527258	0.595957
15	rs35697691	52353498	15:52061301:C:G	52061301	C	G	G	0.30622	1.01994	-0.721039	0.456005	-0.0403601
15	rs34059787	52418218	15:52126021:T:C	52126021	T	C	C	-1.13949	-0.0285012	-0.0268896	-0.0527135	-0.195589
15	rs12909161	52420491	15:52128294:G:T	52128294	G	T	T	0.61365	-0.231163	-1.06787	-0.889325	0.110947
15	rs34637551	52427943	15:52135746:G:A	52135746	G	A	A	-0.618215	-0.0150509	-0.0401403	0.0325648	-0.285254
15	rs17612637	52433397	15:52141200:C:T	52141200	C	T	T	0.238678	0.67128	-0.281661	0.089536	0.00434684
15	rs114072246	52487662	15:52195465:C:T	52195465	C	T	T	-0.515192	-0.0152801	-0.0110745	0.0336311	0.737656
15	rs187234178	52500704	15:52208507:T:C	52208507	T	C	C	0.0645607	0.154189	-0.152803	-0.0129991	0.00147796
15	rs74461757	52504132	15:52211935:C:T	52211935	C	T	T	-0.682492	-0.0100485	-0.0338378	0.0464773	0.541513
15	rs3751609	52510669	15:52218472:C:T	52218472	C	T	T	0.309228	-1.85419	0.322892	0.0592458	0.674996
15	rs3751610	52510670	15:52218473:A:G	52218473	A	G	G	0.358474	-1.10712	-0.531328	0.233827	-0.007262
15	rs3825801	52517714	15:52225517:C:T	52225517	C	T	T	0.567744	-1.26081	0.104168	0.918808	-0.322187
15	rs202230140	52539171	15:52246974:G:A	52246974	G	A	A	-0.24818	-0.00459801	-0.215326	-0.0576516	0.129467
15	rs145997599	52539699	15:52247502:T:C	52247502	T	C	C	0.0484744	0.283816	-0.153325	0.307404	-0.000817142
15	rs72734946	52543615	15:52251418:G:T	52251418	G	T	T	0.135864	0.307449	0.437796	-0.0725189	0.00771522
15	rs75932126	52553173	15:52260976:G:A	52260976	G	A	A	-0.510032	0.0105178	-0.0623377	0.0242553	0.017452
15	rs4776032	52556429	15:52264232:A:G	52264232	A	G	G	0.972862	0.0529573	0.0469355	-0.029981	1.12549
15	rs193279744	52563929	15:52271732:G:C	52271732	G	C	C	0.154968	0.146193	0.902208	-0.830046	-0.00441661
15	rs113571527	52611235	15:52319038:G:A	52319038	G	A	A	-0.317731	-0.239176	0.0150292	0.221008	0.0767863
15	rs143298463	52611351	15:52319154:C:T	52319154	C	T	T	0.0702707	0.175454	-0.339446	-0.0456422	0.00867218
15	rs1058219	52643564	15:52351367:G:A	52351367	G	A	A	0.291326	0.158622	0.297001	0.514791	-0.350466
15	rs117029104	52664318	15:52372121:C:T	52372121	C	T	T	0.214005	0.722775	-0.165075	0.63689	0.026455
15	rs2414163	52897478	15:52605281:T:C	52605281	T	C	C	0.813776	2.52205	-0.164542	-0.8347	-0.291971
15	rs59704628	52901321	15:52609124:G:A	52609124	G	A	A	-0.57224	-0.0945446	0.152061	-0.196314	-0.483262
15	rs111393734	52901356	15:52609159:C:T	52609159	C	T	T	-0.619685	-0.00882355	-0.00151032	0.0517694	-1.46901
15	rs61731677	52902491	15:52610294:A:G	52610294	A	G	G	0.0579793	0.251594	-0.207505	0.209805	0.0235316
15	rs114101684	52903828	15:52611631:C:T	52611631	C	T	T	-0.634584	-0.0277393	-0.0268619	0.0540718	0.920817
15	rs61735385	53081800	15:52789603:G:C	52789603	G	C	C	0.298589	0.781046	1.01178	-0.226843	0.188208
15	rs74805019	53081859	15:52789662:G:C	52789662	G	C	C	0.180145	0.693727	-0.242948	0.709559	0.0660123
15	rs17630660	53809958	15:53517761:A:C	53517761	A	C	C	0.246629	0.178467	-0.466707	0.789906	0.305017
15	rs16966158	53809982	15:53517785:T:C	53517785	T	C	C	-1.41717	-0.00896964	-0.0729764	0.0963468	-0.971127
15	rs115484883	53907805	15:53615608:T:C	53615608	T	C	C	-0.408454	-0.0256042	-0.0342111	0.00132786	0.449025
15	rs17730281	53907948	15:53615751:G:A	53615751	G	A	A	0.661976	-1.32196	-1.49636	-0.132855	0.00627825
15	rs78493456	53957892	15:53665695:C:T	53665695	C	T	T	0.277057	-0.508774	0.839862	-0.0651526	0.00125383
15	rs34123953	53994463	15:53702266:T:G	53702266	T	G	G	-0.539553	-0.0132449	-0.0264677	0.073149	-0.126198
15	rs35258188	53997338	15:53705141:T:G	53705141	T	G	G	-0.687972	-0.020019	0.00408988	0.050446	0.977271
15	rs139139066	54003524	15:53711327:T:G	53711327	T	G	G	0.148303	0.439008	-0.383228	0.152057	-0.0078572
15	rs690337	54008795	15:53716598:T:C	53716598	T	C	C	0.093198	0.0663554	0.279546	-0.437646	-0.365416
15	rs17632070	54025176	15:53732979:T:C	53732979	T	C	C	0.103686	0.120118	0.028948	0.24891	-0.417189
15	rs141195414	54305191	15:54012994:A:G	54012994	A	G	G	0.0851577	0.252424	-0.379253	0.044039	-0.0226549
15	rs137929834	54305612	15:54013415:G:A	54013415	G	A	A	0.0626886	0.236267	-0.0613666	0.267783	0.00488608
15	rs149448818	54306012	15:54013815:C:G	54013815	C	G	G	0.0917339	0.336273	-0.112561	0.303639	-0.0155142
15	rs17731958	54307925	15:54015728:C:T	54015728	C	T	T	0.519186	-0.881128	-1.28679	-0.366087	0.0049885
15	rs16974342	54529770	15:54237572:C:T	54237572	C	T	T	-0.0847197	-0.0409104	-0.0982557	0.547297	0.387263
15	rs77092932	54529771	15:54237573:G:A	54237573	G	A	A	-1.25166	-0.0167489	-0.0649965	0.0864908	-0.0149921
15	rs57728847	54630519	15:54338321:C:T	54338321	C	T	T	0.284454	-1.0673	0.564404	0.443548	0.0271456
15	rs78088948	54786879	15:54494681:T:C	54494681	T	C	C	0.487769	-0.573814	-2.29556	-2.44513	0.0356966
15	rs58192147	54786939	15:54494741:A:G	54494741	A	G	G	-0.601996	-0.0201261	0.0119278	0.0501425	0.132722
15	rs187339294	54916071	15:54623873:A:G	54623873	A	G	G	-0.369546	-0.00045696	-0.0712654	-0.0160521	0.438167
15	rs146433220	54919253	15:54627055:T:C	54627055	T	C	C	0.0367501	0.218537	-0.132189	0.189306	0.0579765
15	rs181303264	55475618	15:55183420:A:G	55183420	A	G	G	0.0775634	0.238698	-0.214804	0.204489	-0.0112161
15	rs77714541	55484826	15:55192628:G:T	55192628	G	T	T	0.200475	0.732594	-0.334848	0.562641	0.0149578
15	rs3759863	55484910	15:55192712:G:A	55192712	G	A	A	0.265046	-1.14637	-0.190643	0.926385	-0.00387989
15	rs9300	55489065	15:55196867:G:A	55196867	G	A	A	-1.26845	0.186133	0.653866	0.253241	-0.353825
15	rs508201	55522724	15:55230526:C:G	55230526	C	G	G	-0.392144	0.0055809	-0.0505207	-0.00408293	-0.0449373
15	rs28668016	55611433	15:55319235:A:G	55319235	A	G	G	0.172168	-1.58319	0.318832	0.394769	-0.0939363
15	rs2444041	55647463	15:55355265:T:C	55355265	T	C	C	-0.778453	-0.0141787	-0.00712352	0.0650887	0.209836
15	rs8043415	55647492	15:55355294:C:T	55355294	C	T	T	-0.879959	0.476124	0.447954	-0.161034	0.54814
15	rs145070689	55664073	15:55371875:T:C	55371875	T	C	C	0.162819	0.0516419	0.364223	-0.000707248	0.0336001
15	rs35101262	55664144	15:55371946:C:T	55371946	C	T	T	-0.548179	0.0173815	-0.0536307	0.0256058	0.438134
15	rs201859521	55664259	15:55372061:T:C	55372061	T	C	C	0.0844125	0.237694	-0.35547	0.00662858	-0.0136233
15	rs115010895	55665098	15:55372900:T:C	55372900	T	C	C	-0.53733	0.0632862	-0.199915	-0.0129054	-1.18664
15	rs150268501	55677832	15:55385634:T:C	55385634	T	C	C	0.0767977	0.249569	0.0707321	0.218805	0.0139191
15	rs74349164	55727073	15:55434875:G:A	55434875	G	A	A	0.500389	-0.604435	0.512275	0.407044	0.0590403
15	rs61733359	55790053	15:55497855:T:C	55497855	T	C	C	-0.272966	0.00436315	-0.0268998	0.00223106	-1.482
15	rs16976354	55790414	15:55498216:G:T	55498216	G	T	T	-1.35672	-0.0373786	-0.127443	0.0671753	0.243754
15	rs11858599	55838506	15:55546308:G:A	55546308	G	A	A	0.157512	0.797717	-0.0632001	0.0690807	0.110956
15	rs148011047	55916703	15:55624505:T:G	55624505	T	G	G	0.0796671	0.293358	-0.00809259	0.322834	0.00258444
15	rs7165971	55921013	15:55628815:T:C	55628815	T	C	C	1.61978	-2.53213	1.07466	0.539073	0.0570421
15	rs12902393	55933429	15:55641231:T:C	55641231	T	C	C	-0.76102	0.0810745	0.205895	-0.0868569	-0.0534256
15	rs149494002	55964778	15:55672580:C:G	55672580	C	G	G	0.075843	0.266996	-0.13482	0.142614	0.0185446
15	rs116430831	55971656	15:55679458:A:G	55679458	A	G	G	-0.319667	-0.00898739	0.0199867	0.0277514	-0.149865
15	rs74827948	55971694	15:55679496:T:C	55679496	T	C	C	0.094812	0.335548	-0.0198889	0.401219	0.0134846
15	rs116205356	55976057	15:55683859:T:C	55683859	T	C	C	-0.464574	-0.0166621	0.015174	0.015322	-0.765429
15	rs185716584	56032665	15:55740467:C:G	55740467	C	G	G	0.0212425	0.214236	-0.14991	0.17271	0.0510709
15	rs76058251	56032707	15:55740509:G:A	55740509	G	A	A	-0.374489	0.0898762	-0.149015	0.0413523	-1.53753
15	rs12910830	56122664	15:55830466:T:C	55830466	T	C	C	0.068442	0.307529	0.87492	-0.844814	0.37693
15	rs17238461	56122741	15:55830543:A:C	55830543	A	C	C	0.0758878	0.367902	-0.288927	0.579883	-0.499873
15	rs28558710	56122836	15:55830638:G:A	55830638	G	A	A	-0.493592	0.0118025	-0.122762	-0.0177077	0.169283
15	rs140499972	56126450	15:55834252:T:C	55834252	T	C	C	0.0293962	0.19903	-0.0600639	0.196678	0.0367262
15	rs72732264	56132617	15:55840419:G:A	55840419	G	A	A	0.124602	0.337275	-0.230553	0.136939	0.00186326
15	rs61754989	56144629	15:55852431:G:A	55852431	G	A	A	0.0726909	0.0755502	-0.120542	-0.358379	0.00442013
15	rs78775641	56207655	15:55915457:A:G	55915457	A	G	G	-0.608365	0.0017278	-0.0148862	0.0237815	-0.846045
15	rs73416291	56208108	15:55915910:G:A	55915910	G	A	A	-0.909071	0.009027	-0.052326	0.101069	-1.50304
15	rs74015336	56208112	15:55915914:A:T	55915914	A	T	T	-0.497028	-0.0171817	-0.0438194	0.00502685	0.301334
15	rs115484917	56208943	15:55916745:G:T	55916745	G	T	T	-0.4602	0.0184424	-0.172777	-0.0473486	0.1965
15	rs77914199	56285721	15:55993523:G:A	55993523	G	A	A	0.185032	-0.830625	0.965878	-0.323864	-0.364895
15	rs33984059	56385868	15:56093670:A:G	56093670	A	G	G	0.119975	0.444225	-0.0580261	0.460546	0.0158664
15	rs117724392	56386514	15:56094316:T:A	56094316	T	A	A	0.195519	-0.313555	-1.49061	-0.997263	-0.00579561
15	rs34361729	56387142	15:56094944:G:A	56094944	G	A	A	0.105187	0.262882	0.946692	-0.0231327	0.194016
15	rs117528481	56387352	15:56095154:T:C	56095154	T	C	C	0.0877522	0.340979	-0.0626262	0.334186	-0.0138272
15	rs3803459	56387859	15:56095661:T:C	56095661	T	C	C	0.769525	-1.741	1.15448	0.0327675	0.159436
15	rs11071247	56387931	15:56095733:C:T	56095733	C	T	T	1.05525	0.0159401	0.0424598	-0.0879997	-0.139338
15	rs147336217	56390492	15:56098294:T:C	56098294	T	C	C	0.0480118	0.219854	-0.165187	0.199015	-0.0103536
15	rs77824247	56471495	15:56179297:A:G	56179297	A	G	G	0.0472131	0.281002	-0.0568602	0.3944	0.0360518
15	rs185430972	56680721	15:56388523:A:G	56388523	A	G	G	0.0657186	0.205995	0.0596607	0.0585601	-0.0156727
15	rs79299042	56686989	15:56394791:A:G	56394791	A	G	G	-0.505412	-0.0113452	-0.0031905	0.0445171	-0.669931
15	rs12441309	56704682	15:56412484:C:A	56412484	C	A	A	0.356712	0.391727	-1.94416	-1.58189	0.0500139
15	rs35775595	56736681	15:56444483:A:G	56444483	A	G	G	0.144362	0.454859	-0.347334	0.202196	0.00591166
15	rs61741526	56923895	15:56631697:C:A	56631697	C	A	A	0.129696	0.412468	0.0532583	0.232374	0.0184411
15	rs117914532	57523338	15:57231140:T:C	57231140	T	C	C	0.104176	0.403648	-0.206863	0.425891	-0.0111632
15	rs2934441	57730404	15:57438206:T:C	57438206	T	C	C	0.53314	-1.18638	-2.41326	-1.28155	0.042638
15	rs147209733	57731123	15:57438925:T:C	57438925	T	C	C	-0.254925	0.00982172	-0.0383249	0.0138006	0.684566
15	rs139813604	57809116	15:57516918:C:T	57516918	C	T	T	0.0817481	0.234529	-0.198308	0.0969044	-0.000534955
15	rs146748860	57810541	15:57518343:A:G	57518343	A	G	G	-0.699241	-0.0227194	-0.0153045	0.0215355	-0.171978
15	rs144008281	57816762	15:57524564:C:T	57524564	C	T	T	0.0875754	0.36695	-0.154728	0.301288	0.0430777
15	rs1620315	57835868	15:57543670:C:G	57543670	C	G	G	-0.828736	0.409544	-0.49304	-0.926338	-0.192357
15	rs73423566	57836626	15:57544428:C:T	57544428	C	T	T	-1.07659	-0.0130318	-0.0281224	0.121262	-1.63228
15	rs147173331	57910241	15:57618043:T:C	57618043	T	C	C	-0.0449313	0.170622	1.02352	-0.865679	-0.448981
15	rs2069133	57918069	15:57625871:A:G	57625871	A	G	G	-0.194993	-0.581256	-0.458304	-1.33854	0.339457
15	rs114058997	57921865	15:57629667:C:T	57629667	C	T	T	-0.400744	-0.00428286	0.0333872	0.03761	-0.218904
15	rs78291006	57924607	15:57632409:C:T	57632409	C	T	T	-1.14532	0.080747	-0.127784	0.154364	0.65002
15	rs151226893	57925952	15:57633754:G:A	57633754	G	A	A	0.0720595	0.152526	-0.0612472	-0.142467	-0.00490289
15	rs11637944	57925990	15:57633792:A:G	57633792	A	G	G	-0.0235802	-0.936905	1.0392	0.285213	-0.498929
15	rs116038338	57931777	15:57639579:T:A	57639579	T	A	A	-0.44097	-0.0100651	-0.0456538	0.0203243	-0.250064
15	rs140115125	57999164	15:57706966:G:A	57706966	G	A	A	0.0990471	0.397593	-0.348201	0.289481	0.00988501
15	rs1062707	58000981	15:57708783:C:T	57708783	C	T	T	1.00839	1.47413	-1.03025	0.0291108	0.215178
15	rs1863402	58004428	15:57712230:G:A	57712230	G	A	A	-0.672586	-0.0364981	-0.0167776	0.041518	-0.0188336
15	rs3784263	58253062	15:57960864:C:T	57960864	C	T	T	-0.236804	1.0302	-0.799421	1.28081	-0.30029
15	rs117694762	58253310	15:57961112:G:C	57961112	G	C	C	0.115993	0.384894	-0.0167942	0.364568	0.0085561
15	rs16939660	58302887	15:58010689:T:C	58010689	T	C	C	-0.320082	0.172704	-0.100665	0.10001	-0.156307
15	rs113958096	58306348	15:58014150:G:A	58014150	G	A	A	0.0698363	0.34674	-0.0532261	0.464486	0.0747061
15	rs147983588	58458822	15:58166623:T:A	58166623	T	A	A	0.162354	0.199226	0.325762	-0.224236	0.0215225
15	rs8030635	58465440	15:58173241:G:A	58173241	G	A	A	-0.72996	-0.145815	0.127617	0.0521068	0.406249
15	rs2249783	58471368	15:58179169:C:T	58179169	C	T	T	0.687747	0.793435	-0.267727	-0.0903234	0.438603
15	rs2271678	58471556	15:58179357:T:C	58179357	T	C	C	0.518465	0.0140995	0.685032	0.0595848	-0.123906
15	rs8192701	58724371	15:58432172:C:T	58432172	C	T	T	0.587	0.776173	0.742667	-0.162671	0.0261485
15	rs7175412	58830707	15:58538508:C:T	58538508	C	T	T	-0.734967	-0.0270379	0.00437736	0.0752037	0.488507
15	rs2414592	58837910	15:58545711:T:C	58545711	T	C	C	1.42009	0.0120292	0.0761874	-0.075309	0.696843
15	rs6080	58837933	15:58545734:C:A	58545734	C	A	A	0.242705	0.604775	0.209823	-0.181627	-0.0124818
15	rs74018855	58840482	15:58548283:T:C	58548283	T	C	C	-0.415662	-0.0187458	-0.00683371	0.00241732	-0.448766
15	rs146299102	58840557	15:58548358:C:T	58548358	C	T	T	-0.352544	-0.00879937	-0.009318	0.0407628	0.955441
15	rs113298164	58855748	15:58563549:C:T	58563549	C	T	T	0.070504	0.239169	-0.103115	0.306788	0.0211905
15	rs6077	58855950	15:58563751:C:T	58563751	C	T	T	0.0381972	0.198905	0.0445315	0.224771	0.0551524
15	rs113236681	58913663	15:58621464:A:G	58621464	A	G	G	-0.726241	-0.00435096	0.00729405	0.077795	-0.0455414
15	rs114063257	58983358	15:58691159:T:C	58691159	T	C	C	-0.521068	-0.00401392	-0.026995	0.059737	-0.399909
15	rs140416758	58984913	15:58692714:T:C	58692714	T	C	C	-0.482981	0.0357196	-0.0490984	0.0834738	-0.885656
15	rs112565809	58985358	15:58693159:C:T	58693159	C	T	T	-0.108333	-0.00104713	0.951267	-0.832486	-0.216645
15	rs116990761	59064420	15:58772221:C:T	58772221	C	T	T	0.137751	0.139553	0.780819	-0.686282	0.0140573
15	rs139402598	59139625	15:58847426:G:C	58847426	G	C	C	0.0719478	0.250906	0.042682	0.257903	-0.0143078
15	rs76517252	59175793	15:58883594:T:C	58883594	T	C	C	-0.795498	-0.0292949	0.0192613	0.0799928	1.05438
15	rs77145198	59175965	15:58883766:A:G	58883766	A	G	G	-0.4395	0.395637	0.22327	-0.0177572	0.560862
15	rs112400142	59180748	15:58888549:A:G	58888549	A	G	G	0.175667	0.529156	-0.213464	0.353902	-0.0112773
15	rs4398051	59190996	15:58898797:C:A	58898797	C	A	A	0.220523	0.809794	-0.228698	0.800763	0.0193769
15	rs138658453	59347914	15:59055715:T:C	59055715	T	C	C	-0.401108	-0.00516229	-0.017651	0.0394188	0.068719
15	rs142293140	59350686	15:59058487:T:A	59058487	T	A	A	0.0380875	0.220197	-0.322651	0.000795306	0.0835063
15	rs7178935	59368167	15:59075968:G:A	59075968	G	A	A	-0.883644	-0.748243	-1.24925	0.132276	-0.309718
15	rs11548099	59397443	15:59105244:G:A	59105244	G	A	A	-0.929649	-0.00706759	-0.0879472	0.0654022	-1.19141
15	rs35033821	59399869	15:59107670:G:A	59107670	G	A	A	0.0735506	0.268231	-0.297548	0.146983	-0.0276729
15	rs28383526	59406618	15:59114419:C:T	59114419	C	T	T	-0.559247	0.013166	0.028312	-0.0165359	-0.0139926
15	rs61751104	59417010	15:59124811:C:T	59124811	C	T	T	0.0699487	0.264955	-0.128537	0.248446	0.0359711
15	rs114132435	59466359	15:59174160:C:T	59174160	C	T	T	-0.503363	-0.00789365	-0.0543994	-0.00768752	-1.44584
15	rs77335532	59480296	15:59188097:C:T	59188097	C	T	T	-1.28893	-0.203712	-0.0526193	0.276301	1.03393
15	rs192317472	59494618	15:59202419:G:C	59202419	G	C	C	0.101169	0.313577	0.0974402	0.209109	0.0155352
15	rs145062935	59497568	15:59205369:T:C	59205369	T	C	C	0.072805	0.11411	0.189985	-0.198678	-0.00453017
15	rs61740129	59499676	15:59207477:C:T	59207477	C	T	T	-0.311223	0.0107759	-0.141448	-0.0554876	-0.310172
15	rs116425370	59500042	15:59207843:T:C	59207843	T	C	C	-0.994227	-0.0322327	-0.00963161	0.0732798	-0.109866
15	rs117265950	59500970	15:59208771:C:T	59208771	C	T	T	0.163481	0.327213	0.508651	-0.483069	-0.184108
15	rs144686965	59510045	15:59217846:T:C	59217846	T	C	C	0.102116	0.124295	0.358236	-0.207301	-0.0103552
15	rs2230155	59510189	15:59217990:G:A	59217990	G	A	A	0.373938	-1.47672	0.0571096	-0.639657	0.692995
15	rs2306782	59519808	15:59227609:T:A	59227609	T	A	A	-0.0533318	-0.320489	-1.69917	-1.08973	-0.254632
15	rs149174152	59528758	15:59236559:A:G	59236559	A	G	G	-0.385051	-0.0184183	0.0190658	0.0359229	-0.820756
15	rs4508371	59548475	15:59256276:C:T	59256276	C	T	T	0.872354	0.027481	0.00620065	-0.0774967	-0.86859
15	rs4296198	59784493	15:59492294:C:T	59492294	C	T	T	0.623942	0.128541	-0.792699	-0.342814	0.660035
15	rs192486945	59813520	15:59521321:C:T	59521321	C	T	T	0.0695183	0.233226	-0.00244588	0.206598	-0.00435866
15	rs35655456	59911202	15:59619003:G:A	59619003	G	A	A	0.14518	0.479151	-0.565678	0.220798	0.00418649
15	rs62014427	59911217	15:59619018:C:G	59619018	C	G	G	0.158898	0.344429	-0.478357	-0.287065	0.0034345
15	rs115317332	59911771	15:59619572:G:A	59619572	G	A	A	-0.431901	-0.00676338	-0.0209187	0.0335409	-0.724696
15	rs77759749	59931305	15:59639106:G:A	59639106	G	A	A	-0.505166	0.0366834	-0.0777529	0.0591993	0.799447
15	rs1802673	59934414	15:59642215:T:C	59642215	T	C	C	0.0948897	0.23939	0.15232	0.0561548	0.00259812
15	rs12442554	60639874	15:60347675:G:A	60347675	G	A	A	0.375024	-0.0948178	-4.21429	-4.07123	0.0797381
15	rs59935859	60641239	15:60349040:C:T	60349040	C	T	T	-0.621287	-0.122972	0.109607	0.0287874	0.140732
15	rs61731031	60641300	15:60349101:C:T	60349101	C	T	T	-0.457381	-0.0298818	0.000715223	0.0367602	-0.390242
15	rs116367881	60644680	15:60352481:G:A	60352481	G	A	A	-0.66072	0.149623	0.0834038	-0.0110893	-0.452396
15	rs17845226	60653205	15:60361006:C:A	60361006	C	A	A	0.39146	1.26336	-0.458658	0.433139	0.0736995
15	rs114852352	60741467	15:60449268:C:T	60449268	C	T	T	-0.487074	-0.0259832	0.0405262	0.023036	1.33559
15	rs139001706	60747544	15:60455345:G:A	60455345	G	A	A	-0.340768	-0.000117846	-0.0109204	0.0292998	-0.178547
15	rs61753854	60747576	15:60455377:G:A	60455377	G	A	A	0.0976784	0.0829261	0.548293	-0.56901	-0.00927233
15	rs74858095	60758929	15:60466730:T:C	60466730	T	C	C	-0.768247	0.0784724	0.0279854	-0.0730762	-0.738023
15	rs112085567	60770189	15:60477990:C:G	60477990	C	G	G	-0.671015	-0.0218031	0.00255283	0.0736136	0.502748
15	rs139486784	60806801	15:60514602:C:T	60514602	C	T	T	-0.481041	0.00246767	-0.0172407	0.0587011	0.526075
15	rs17237283	60823932	15:60531733:T:C	60531733	T	C	C	0.369934	-1.54962	-0.00810411	1.57683	-0.005898
15	rs78039601	60849026	15:60556827:A:C	60556827	A	C	C	0.166186	0.471637	-0.446881	-0.118633	0.0121444
15	rs113924538	60907051	15:60614852:C:T	60614852	C	T	T	-0.515465	0.00108257	-0.0942446	0.0156002	-0.0178615
15	rs115819951	62146742	15:61854543:T:C	61854543	T	C	C	0.0596561	0.224644	-0.0134697	0.298244	0.00577583
15	rs111710593	62147170	15:61854971:A:G	61854971	A	G	G	-0.512683	-0.00538142	0.0213173	0.0574457	0.775734
15	rs77673743	62160874	15:61868675:C:T	61868675	C	T	T	-0.123791	-0.387221	-0.0359185	0.398937	-0.020121
15	rs145106201	62164267	15:61872068:A:C	61872068	A	C	C	0.0828995	0.230146	0.0167585	-0.205775	0.0195231
15	rs17303887	62165553	15:61873354:T:C	61873354	T	C	C	0.278663	0.307958	0.499355	0.168837	-0.0813113
15	rs200325655	62167050	15:61874851:A:G	61874851	A	G	G	0.107863	0.154017	0.777602	-0.556513	0.0467163
15	rs149473078	62173742	15:61881543:C:T	61881543	C	T	T	-0.360242	-0.00730525	-0.013857	0.0486981	-0.868897
15	rs115356484	62176402	15:61884203:G:A	61884203	G	A	A	-0.596883	0.0201738	-0.0499201	0.0528251	-0.181712
15	rs147291375	62199411	15:61907212:C:T	61907212	C	T	T	0.231414	-0.420127	-1.89522	-1.3076	0.0353125
15	rs80165703	62212684	15:61920485:G:A	61920485	G	A	A	-0.45869	-0.00881383	0.00566593	0.0394676	0.395326
15	rs78530361	62214265	15:61922066:C:T	61922066	C	T	T	0.0672994	0.326082	-0.195504	0.388189	-0.0409848
15	rs75341202	62219337	15:61927138:G:A	61927138	G	A	A	0.108139	0.382547	-0.327091	0.321366	0.0314775
15	rs78071599	62223303	15:61931104:C:G	61931104	C	G	G	0.181292	0.511943	-0.022667	0.467678	-0.0228145
15	rs79801507	62226371	15:61934172:A:G	61934172	A	G	G	-0.581279	-0.011587	-0.0963254	-0.00501825	-0.874154
15	rs190733002	62237893	15:61945694:A:C	61945694	A	C	C	0.179511	0.0719373	-2.08465	-1.64603	0.0330749
15	rs114089496	62238002	15:61945803:G:A	61945803	G	A	A	0.110967	0.045587	0.579853	-0.592923	-0.000443729
15	rs3784635	62254989	15:61962790:T:C	61962790	T	C	C	0.644257	-1.18576	-1.32668	-1.60537	0.0359028
15	rs114941240	62256131	15:61963932:A:G	61963932	A	G	G	0.130676	0.33858	-0.204118	0.00153327	-0.0141237
15	rs190581548	62257091	15:61964892:T:C	61964892	T	C	C	0.131765	0.0733715	-1.251	-1.06037	0.0303642
15	rs117696749	62306113	15:62013914:T:C	62013914	T	C	C	0.142031	0.455332	-0.3713	0.258779	-0.00983042
15	rs114090485	62312671	15:62020472:A:G	62020472	A	G	G	-0.680483	0.0313186	-0.0546739	0.0520328	-0.154884
15	rs6494302	62315941	15:62023742:T:C	62023742	T	C	C	-0.509224	0.0183021	-0.0896841	0.0433455	0.364347
15	rs28664955	62315950	15:62023751:C:T	62023751	C	T	T	-0.971	-0.483849	-0.139004	0.695992	0.102558
15	rs141968312	62538885	15:62246686:T:C	62246686	T	C	C	-0.485671	0.01781	-0.0108607	0.0863339	-0.546934
15	rs149473121	62539271	15:62247072:C:T	62247072	C	T	T	0.0794072	0.287758	-0.286049	0.149995	-0.0494069
15	rs116584675	62539304	15:62247105:G:A	62247105	G	A	A	-0.898214	-0.0320347	-0.00899778	0.0527193	-0.144013
15	rs78380253	62942424	15:62650225:T:G	62650225	T	G	G	-0.541484	-0.0167474	0.00049741	0.049365	-0.973504
15	rs77328162	62944383	15:62652184:C:T	62652184	C	T	T	-0.772522	-0.0458564	0.0104992	0.0612346	-0.835702
15	rs112279831	62978821	15:62686622:T:A	62686622	T	A	A	0.248485	0.477621	0.873234	-0.388956	0.0325127
15	rs77274088	62989881	15:62697682:C:T	62697682	C	T	T	-0.376564	-0.100062	-0.00524537	0.134962	-0.0525262
15	rs115132378	62994332	15:62702133:G:C	62702133	G	C	C	-0.308766	-0.00309999	1.17642	-1.04099	0.674881
15	rs7176359	63044637	15:62752438:A:G	62752438	A	G	G	0.629389	0.469463	-0.299104	-1.11756	0.426864
15	rs75827446	63047713	15:62755514:T:C	62755514	T	C	C	-0.817997	-0.35091	-0.115263	0.521093	-0.402137
15	rs202164753	63063133	15:62770934:A:G	62770934	A	G	G	-0.326045	-0.0335717	-0.0293524	0.036874	-0.14447
15	rs1463802	63092647	15:62800448:G:A	62800448	G	A	A	-0.380246	-0.00890683	-0.0982159	-0.0209559	-0.476494
15	rs75499542	63092686	15:62800487:T:C	62800487	T	C	C	-0.38732	0.0176702	-0.0111277	0.0636556	1.07069
15	rs8038919	63127983	15:62835784:G:A	62835784	G	A	A	0.225269	0.176192	0.506899	-0.158372	-0.233695
15	rs1071646	63351840	15:63059641:C:A	63059641	C	A	A	0.414069	-1.23678	1.15638	1.50796	-0.101051
15	rs34536322	63419699	15:63127500:A:C	63127500	A	C	C	0.224053	0.850626	-0.295801	0.851184	0.00450561
15	rs111647885	63421796	15:63129597:T:C	63129597	T	C	C	0.0997276	0.402887	-0.066858	0.570591	0.00087576
15	rs10851726	63548787	15:63256588:G:A	63256588	G	A	A	0.583979	-1.40408	1.13559	-0.833286	0.414478
15	rs36038234	63551808	15:63259609:T:C	63259609	T	C	C	0.364673	1.14089	-0.439125	0.611195	-0.033007
15	rs8036238	63551941	15:63259742:G:T	63259742	G	T	T	-0.51023	-0.0199252	-0.0405165	0.0373906	1.16566
15	rs60879019	63555809	15:63263610:G:A	63263610	G	A	A	-0.834462	-0.0211143	-0.0562169	0.00841904	-1.56061
15	rs112396653	63618599	15:63326400:G:A	63326400	G	A	A	-0.494199	0.00249372	-0.0471239	0.0465925	-1.00751
15	rs182064535	63620274	15:63328075:C:T	63328075	C	T	T	0.117362	-0.0167226	0.33238	-0.268983	0.0172401
15	rs139241902	63638787	15:63346588:G:A	63346588	G	A	A	-0.330015	-0.00359567	-0.00425778	0.0443452	-0.645457
15	rs139811650	63855154	15:63562955:A:G	63562955	A	G	G	0.126589	-0.395162	0.0247128	0.549693	0.0478066
15	rs61751106	63855190	15:63562991:G:A	63562991	G	A	A	0.110765	0.35197	-0.0557245	0.0478573	0.0267799
15	rs61751107	63866278	15:63574079:C:T	63574079	C	T	T	0.196419	0.360962	0.203026	-0.565503	0.00388807
15	rs34776764	63866584	15:63574385:C:A	63574385	C	A	A	-0.844159	0.0202199	-0.125487	0.0345193	0.0702506
15	rs143466490	63889602	15:63597403:T:A	63597403	T	A	A	0.126991	0.344976	-0.0462053	0.195243	0.0218576
15	rs8035931	63889934	15:63597735:G:C	63597735	G	C	C	0.205503	1.06161	0.143316	0.198041	-0.125429
15	rs139954123	63889941	15:63597742:A:G	63597742	A	G	G	0.0706138	0.269334	-0.0275617	0.351483	0.00756286
15	rs115085418	63893837	15:63601638:G:T	63601638	G	T	T	-0.497095	-0.0200292	0.00306685	0.0248471	-0.465114
15	rs113839350	63893861	15:63601662:T:A	63601662	T	A	A	0.177223	0.564463	-0.141577	0.360643	0.00179826
15	rs77087691	63901256	15:63609057:G:C	63609057	G	C	C	-0.809437	-0.0350529	-0.0452231	0.033584	-0.532356
15	rs2228516	63918279	15:63626080:T:C	63626080	T	C	C	-0.525962	-0.0202763	-0.00471488	0.046863	1.03838
15	rs139461010	63918397	15:63626198:C:T	63626198	C	T	T	0.0797268	0.26545	-0.0579839	0.419595	0.0300035
15	rs143508709	63937724	15:63645525:C:T	63645525	C	T	T	-0.350729	-0.0149751	-0.00938612	0.0145055	0.257928
15	rs117036717	63948598	15:63656399:G:A	63656399	G	A	A	0.132158	0.450518	-0.074828	0.429228	0.0113577
15	rs74814914	63988400	15:63696201:G:C	63696201	G	C	C	0.175514	0.609347	-0.351579	0.360375	0.0327065
15	rs36089909	64005783	15:63713584:C:A	63713584	C	A	A	-0.500725	-0.0167194	0.00416563	0.031658	-1.20499
15	rs35163901	64050494	15:63758295:A:G	63758295	A	G	G	-0.32598	-0.00661399	0.00442878	0.0387229	-0.00120567
15	rs116967176	64066986	15:63774787:G:A	63774787	G	A	A	0.24172	-0.135117	1.61319	-1.30393	-0.00388726
15	rs41277714	64163118	15:63870919:G:A	63870919	G	A	A	0.196492	0.774995	-0.348547	0.916466	-0.037359
15	rs34104782	64218142	15:63925943:G:A	63925943	G	A	A	-0.794662	-0.0358636	-0.000627373	0.0681605	1.27908
15	rs8037614	64275876	15:63983677:C:T	63983677	C	T	T	-0.404419	-0.0259676	-0.0181222	0.00107355	0.301029
15	rs115947230	64388275	15:64096076:G:A	64096076	G	A	A	-0.529829	-0.0209814	0.0118992	0.0162575	0.301705
15	rs74019206	64415782	15:64123583:A:G	64123583	A	G	G	-0.563692	0.00252866	-0.0536435	0.016054	0.49579
15	rs34257057	64419374	15:64127175:G:T	64127175	G	T	T	0.319719	0.64514	0.977637	-0.525476	0.0482759
15	rs1802376	64428559	15:64136360:G:A	64136360	G	A	A	0.151283	0.334526	0.352687	-0.102514	0.0129598
15	rs187502209	64444772	15:64152573:T:A	64152573	T	A	A	-0.166794	0.120199	-0.17332	0.113914	-0.574698
15	rs139755188	64446290	15:64154091:C:T	64154091	C	T	T	0.108359	0.13739	0.62648	-0.443046	-0.00306986
15	rs2307248	64448201	15:64156002:A:T	64156002	A	T	T	-0.654159	-0.0148552	-0.0387879	0.0478422	-0.0903137
15	rs28720192	64449135	15:64156936:G:A	64156936	G	A	A	-0.583451	-0.017126	-0.0548042	0.0212167	0.144714
15	rs2307247	64452322	15:64160123:G:A	64160123	G	A	A	0.169267	0.374437	0.354119	-0.272963	0.0133882
15	rs112399230	64497038	15:64204839:A:C	64204839	A	C	C	-0.299952	-0.011163	0.0172145	0.0303151	0.37417
15	rs149871089	64658156	15:64365957:C:T	64365957	C	T	T	0.136431	0.301936	0.200305	-0.289811	0.0160163
15	rs112913281	64692931	15:64400732:C:G	64400732	C	G	G	-0.32783	0.0436976	-0.0272671	0.0724917	0.379316
15	rs150491308	64693050	15:64400851:G:A	64400851	G	A	A	-0.39603	0.0854532	-0.109348	0.100394	0.880643
15	rs79702002	64737333	15:64445134:G:A	64445134	G	A	A	-0.736713	0.000502277	-0.0258442	0.0719486	0.977932
15	rs146607434	64967174	15:64674975:G:A	64674975	G	A	A	0.0554997	0.159701	0.279764	-0.0957929	0.00850657
15	rs146135824	64968147	15:64675948:C:T	64675948	C	T	T	-0.244286	-0.0169979	-0.128413	-0.103194	0.750988
15	rs116277489	64968272	15:64676073:C:T	64676073	C	T	T	-0.453745	-0.0186147	0.00928649	0.0414433	-0.291426
15	rs116761720	64968499	15:64676300:C:T	64676300	C	T	T	-0.404411	0.00685899	0.00376932	0.0762001	0.863557
15	rs61741344	65042560	15:64750361:G:A	64750361	G	A	A	0.442296	0.102288	3.3921	-3.06661	-0.0062343
15	rs8036568	65108479	15:64816280:T:C	64816280	T	C	C	0.750291	-2.86485	-1.22069	1.62207	0.199955
15	rs73461295	65110432	15:64818233:C:T	64818233	C	T	T	-0.46792	-0.0294476	-0.00778539	0.0189086	-1.40702
15	rs147531239	65113657	15:64821458:G:A	64821458	G	A	A	-0.338781	-0.0179752	0.0158123	0.0227369	0.778072
15	rs141176661	65157874	15:64865675:G:A	64865675	G	A	A	0.10579	0.364552	0.00285836	0.375935	0.00398307
15	rs114602209	65214071	15:64921872:G:T	64921872	G	T	T	-0.503103	-0.00542063	-0.00144593	0.0458323	0.104307
15	rs139114546	65223022	15:64930824:G:A	64930824	G	A	A	-0.37502	-0.0015076	-0.007717	0.0557629	-0.301904
15	rs143149525	65226343	15:64934143:T:A	64934143	T	A	A	-0.302268	0.0214181	-0.0561824	0.0197585	0.0528658
15	rs34988193	65235776	15:64943580:A:G	64943580	A	G	G	0.557421	0.939183	1.46234	-1.41674	0.0445891
15	rs35124749	65239855	15:64947635:G:A	64947635	G	A	A	0.0879323	0.294818	-0.0179215	0.274645	0.0072666
15	rs147428832	65256045	15:64963704:G:A	64963704	G	A	A	0.178666	0.420975	0.135654	-0.0781371	0.00834512
15	rs79266249	65268933	15:64976595:A:G	64976595	A	G	G	0.133388	0.482497	0.0451225	0.353388	0.019154
15	rs35477493	65295505	15:65003167:C:T	65003167	C	T	T	0.162171	0.167368	1.65201	-1.47564	-0.228099
15	rs144496904	65319384	15:65027046:T:G	65027046	T	G	G	-0.433803	-0.014961	0.0133054	0.0538141	-0.235468
15	rs2232756	65351654	15:65059316:C:T	65059316	C	T	T	0.0974665	0.269627	0.124774	-0.0341989	-0.000530355
15	rs36045000	65357558	15:65065220:A:G	65065220	A	G	G	-0.333489	0.209087	-0.0356683	0.240313	-0.0335452
15	rs143940845	65357648	15:65065310:G:A	65065310	G	A	A	0.028462	0.018793	0.218892	0.00315334	0.129799
15	rs115863831	65412296	15:65119958:G:C	65119958	G	C	C	-0.2893	-0.00581897	-0.0043122	0.0317622	-0.361916
15	rs77252403	65446027	15:65153689:A:T	65153689	A	T	T	-0.449921	0.0679796	0.0818983	0.0302037	-0.195493
15	rs55657623	65450034	15:65157696:C:T	65157696	C	T	T	0.109979	0.423891	-0.221627	0.44687	-0.019899
15	rs28453779	65490038	15:65197700:C:T	65197700	C	T	T	-0.590223	-0.0244508	-0.0104099	0.0279738	-1.46243
15	rs142998109	65491333	15:65198995:G:A	65198995	G	A	A	-0.344061	-0.00735893	-0.081845	-0.053488	-0.167066
15	rs2073711	65494212	15:65201874:A:G	65201874	A	G	G	-0.668479	1.97232	-1.40828	-0.55399	0.480822
15	rs116746851	65494417	15:65202079:A:T	65202079	A	T	T	-0.446135	-0.0128524	0.00137282	0.05361	0.597911
15	rs143925933	65499260	15:65206922:C:T	65206922	C	T	T	0.0754801	0.223122	-0.160039	-0.0305529	-0.0017262
15	rs78472195	65622608	15:65330270:C:T	65330270	C	T	T	0.159804	-1.04294	-0.0428807	1.0094	0.14689
15	rs112189384	65627210	15:65334872:G:A	65334872	G	A	A	-0.379442	-0.00653435	0.00125913	0.0371277	0.872696
15	rs74349672	65667690	15:65375352:C:T	65375352	C	T	T	-0.613313	-0.00990992	0.0200045	0.0263566	-0.441882
15	rs61747070	65676618	15:65384280:G:A	65384280	G	A	A	-0.845968	-0.0110739	0.0265564	0.0456349	0.790406
15	rs34967365	65676707	15:65384369:A:G	65384369	A	G	G	-0.582437	0.00120887	-0.0438414	0.0183165	-0.199258
15	rs180818423	65682467	15:65390129:A:C	65390129	A	C	C	-0.33463	-0.00575345	-0.0118373	0.0511384	0.046397
15	rs11855428	65682721	15:65390383:C:T	65390383	C	T	T	-1.0739	-0.0221405	-0.0391517	0.088652	-0.370637
15	rs183768295	65684432	15:65392094:A:G	65392094	A	G	G	0.191548	0.51607	-0.118607	0.0338043	0.00126106
15	rs148990036	65684513	15:65392175:C:T	65392175	C	T	T	0.200574	0.108498	1.26503	-1.08375	0.0225211
15	rs655936	65693101	15:65400763:C:G	65400763	C	G	G	-0.164102	-1.98384	-0.87829	1.21764	-0.134875
15	rs35223184	65693258	15:65400920:C:T	65400920	C	T	T	0.108812	0.175444	0.456389	-0.2633	-0.00823755
15	rs138636327	65694803	15:65402465:C:T	65402465	C	T	T	0.0605981	0.162835	0.0232513	0.223481	0.0218276
15	rs117153180	65703704	15:65411366:C:T	65411366	C	T	T	0.0726685	0.112349	0.377022	-0.232582	0.00650656
15	rs74939546	65743301	15:65450963:T:C	65450963	T	C	C	-0.317868	0.0356685	0.629005	-0.559822	0.309833
15	rs352461	65772698	15:65480360:T:C	65480360	T	C	C	-1.25723	-0.0325491	0.262312	0.231802	0.0676101
15	rs192544964	65782493	15:65490155:T:C	65490155	T	C	C	0.0957913	0.152174	-0.0376846	-0.0823532	-0.00792917
15	rs118088815	65804892	15:65512554:G:A	65512554	G	A	A	0.148737	0.549342	-0.160464	0.485684	0.00592618
15	rs80112489	65864544	15:65572206:T:C	65572206	T	C	C	0.0987572	0.263567	0.0844243	0.0502124	-0.0085818
15	rs75178492	65877174	15:65584836:C:T	65584836	C	T	T	0.25208	0.57423	0.322544	0.0343875	0.0401631
15	rs145455459	65883892	15:65591554:A:C	65591554	A	C	C	0.0690614	0.295912	-0.20877	0.266753	0.00999458
15	rs3743171	65916527	15:65624189:A:T	65624189	A	T	T	0.766392	-2.35433	0.732204	0.768362	-0.00367098
15	rs35984752	65918240	15:65625902:G:A	65625902	G	A	A	-0.711223	-0.00985895	-0.0445201	0.0434481	-0.638729
15	rs149498131	65960068	15:65667730:G:A	65667730	G	A	A	0.00450175	0.220747	-0.157276	0.146391	-0.537281
15	rs141504948	65982975	15:65690637:T:C	65690637	T	C	C	-0.422139	-0.0121996	-0.0118458	0.0349209	-1.25817
15	rs61751117	66034069	15:65741731:A:C	65741731	A	C	C	0.246456	0.594191	0.137542	0.119206	0.00290078
15	rs181393625	66048717	15:65756379:A:T	65756379	A	T	T	-0.393886	-0.0157787	-0.00235603	0.0320669	-1.82477
15	rs74845010	66170080	15:65877742:A:G	65877742	A	G	G	0.337105	1.04142	-0.292315	0.555042	0.0319627
15	rs11556462	66170128	15:65877790:T:C	65877790	T	C	C	0.0371611	0.204261	-0.107452	0.213801	0.0553277
15	rs112570540	66190473	15:65898135:G:A	65898135	G	A	A	-0.625916	-0.0251897	-0.00499361	0.0455062	-0.589694
15	rs28559977	66208464	15:65916126:A:G	65916126	A	G	G	-0.667686	-0.0193714	0.0373977	-0.00487236	-0.842628
15	rs111676384	66249873	15:65957535:C:T	65957535	C	T	T	-0.313434	-0.0158881	0.0210092	0.0296187	0.555516
15	rs74858253	66250066	15:65957728:A:G	65957728	A	G	G	0.145697	-0.335271	-1.15091	-0.834301	0.0280678
15	rs113207474	66273081	15:65980743:C:T	65980743	C	T	T	0.174916	0.623225	-0.189679	0.425717	0.00119225
15	rs74691217	66604023	15:66311685:C:A	66311685	C	A	A	-1.52653	-0.0262346	-0.100401	0.0847762	-0.112361
15	rs72748367	66612896	15:66320558:T:C	66320558	T	C	C	0.18137	0.536829	-0.525706	0.199098	0.031953
15	rs17851970	66612965	15:66320627:T:C	66320627	T	C	C	0.734799	0.409268	1.48013	-0.0916952	-0.15186
15	rs34668776	66615250	15:66322912:A:G	66322912	A	G	G	-0.908737	0.0507749	-0.149035	0.0881591	0.630563
15	rs147001000	66618535	15:66326197:C:T	66326197	C	T	T	-0.188795	0.00726632	0.265739	-0.251959	-1.00299
15	rs17258507	66621346	15:66329008:A:G	66329008	A	G	G	0.273585	1.01823	0.0469548	0.601514	-0.149969
15	rs73486061	66621518	15:66329180:A:G	66329180	A	G	G	-0.428269	-0.0186842	-0.00664734	0.0434916	0.880778
15	rs116563991	66621644	15:66329306:C:T	66329306	C	T	T	-0.552669	-0.0151827	-0.0133913	0.0176201	-0.657953
15	rs28723485	66624166	15:66331828:G:T	66331828	G	T	T	-0.486815	0.374344	0.321931	0.10257	0.369002
15	rs115616821	66624260	15:66331922:G:A	66331922	G	A	A	-0.592248	-0.0258572	0.0222021	0.0493568	0.838674
15	rs3759785	66625470	15:66333132:G:A	66333132	G	A	A	0.310532	-0.469781	-1.64978	-0.390412	0.068948
15	rs16949939	66729250	15:66436912:C:T	66436912	C	T	T	0.241062	0.140409	0.996007	-0.721855	0.0381349
15	rs146367486	66793258	15:66500920:T:C	66500920	T	C	C	-0.297892	-0.00199552	-0.0381381	0.00898789	-0.412261
15	rs12101954	66793677	15:66501339:G:C	66501339	G	C	C	0.576021	0.698216	-0.554949	-0.597306	-0.239826
15	rs80074076	66795543	15:66503205:T:C	66503205	T	C	C	0.0686135	0.264768	-0.0250526	0.331875	0.00224752
15	rs117301614	66856205	15:66563867:G:A	66563867	G	A	A	0.116935	0.463049	-0.394849	0.372141	0.0539534
15	rs2278604	67008737	15:66716399:C:A	66716399	C	A	A	-0.0154132	1.29401	0.320753	0.141397	-0.171056
15	rs1065080	67457335	15:67164997:A:G	67164997	A	G	G	-0.167982	0.50279	-1.23865	-0.417455	0.210872
15	rs35874463	67457698	15:67165360:A:G	67165360	A	G	G	0.256322	0.738043	0.251959	0.277497	0.00177626
15	rs56070432	67463000	15:67170662:C:T	67170662	C	T	T	0.116473	0.431931	-0.525937	0.175995	0.00767391
15	rs111328648	67473549	15:67181211:A:G	67181211	A	G	G	-0.402507	-0.0129621	0.00891167	0.0530473	0.694948
15	rs117185005	67473790	15:67181452:C:T	67181452	C	T	T	0.162937	0.451923	0.217447	0.194691	0.0366727
15	rs146169842	67496528	15:67204190:A:G	67204190	A	G	G	-0.413852	-0.00607896	-0.0103125	0.0168461	0.118962
15	rs36096355	67500933	15:67208595:T:C	67208595	T	C	C	-0.400997	0.0216587	0.0147347	0.0810127	-1.04752
15	rs117853536	67500946	15:67208608:C:T	67208608	C	T	T	0.166811	-0.703276	-0.166888	0.384557	-0.00123448
15	rs2289262	67501033	15:67208695:G:A	67208695	G	A	A	0.924135	-0.916513	-0.815618	-0.5522	0.0498376
15	rs148522618	67501774	15:67209436:A:G	67209436	A	G	G	-0.377195	-0.00515705	-0.0246674	0.0356263	-0.0653977
15	rs74358343	67528935	15:67236597:T:C	67236597	T	C	C	0.273975	-0.712577	-1.53255	-0.686318	0.0369601
15	rs150409242	67547226	15:67254888:G:A	67254888	G	A	A	-0.523062	-0.0112668	-0.0325677	0.0395587	0.234551
15	rs28444947	67681252	15:67388914:C:T	67388914	C	T	T	-0.491548	-0.0303561	0.0167998	0.0341932	1.0034
15	rs112419712	67757539	15:67465201:C:T	67465201	C	T	T	0.146522	0.573819	-0.115985	0.493667	-0.110089
15	rs78945981	67885250	15:67592912:T:C	67592912	T	C	C	-0.548915	-0.0185222	0.0164487	0.0385808	0.31034
15	rs62016202	67957014	15:67664676:A:T	67664676	A	T	T	-0.438511	0.182687	0.133315	0.177393	0.393211
15	rs12592919	68040864	15:67748526:G:A	67748526	G	A	A	0.0796388	-0.00579153	-0.227999	0.0569535	-0.395135
15	rs34057488	68378856	15:68086518:C:T	68086518	C	T	T	-0.354885	0.0102636	-0.0269284	0.0617154	0.193457
15	rs60794527	68438109	15:68145771:G:A	68145771	G	A	A	-0.29924	0.0843895	-0.094268	0.0985275	0.333416
15	rs113555272	68468098	15:68175760:A:G	68175760	A	G	G	0.197354	-0.544557	0.00051855	0.772975	0.0237776
15	rs35606342	68570794	15:68278456:C:T	68278456	C	T	T	-0.618037	0.00261915	-0.00309168	0.0756824	0.0223208
15	rs34917142	68582359	15:68290021:G:A	68290021	G	A	A	-0.595808	-0.0266707	-0.0271604	0.0306567	0.625289
15	rs148564851	68582432	15:68290094:C:A	68290094	C	A	A	0.0655985	0.213641	-0.145598	0.167079	-0.031198
15	rs151125509	68582521	15:68290183:T:C	68290183	T	C	C	-0.306617	0.0435081	-0.190664	-0.0292753	-0.135931
15	rs34021140	68583382	15:68291044:C:T	68291044	C	T	T	-1.29761	-0.0343175	-0.0308893	0.131996	0.351079
15	rs138297691	68605114	15:68312776:G:A	68312776	G	A	A	0.0574466	0.144861	0.282418	-0.347262	-0.267714
15	rs79232487	68608095	15:68315757:T:C	68315757	T	C	C	0.246598	0.984299	-0.354024	0.688625	0.0874046
15	rs2271725	68609647	15:68317309:G:T	68317309	G	T	T	-0.774588	-1.15741	-1.02169	0.189838	0.745757
15	rs2271724	68612556	15:68320218:T:C	68320218	T	C	C	0.589816	-2.62181	-0.0513512	0.672506	-0.171049
15	rs3736493	68613787	15:68321449:A:G	68321449	A	G	G	-1.3034	0.0476947	0.111925	1.08808	-0.429639
15	rs144509339	68623458	15:68331120:C:T	68331120	C	T	T	0.176765	0.542213	0.250221	0.0159692	-0.0165799
15	rs114418336	68624652	15:68332314:T:C	68332314	T	C	C	-0.579929	-0.00250102	-0.0457437	0.0387027	-0.220797
15	rs61729770	68643659	15:68351321:G:A	68351321	G	A	A	0.103354	0.35297	-0.221224	0.308497	-0.0052914
15	rs75281777	68643740	15:68351402:G:C	68351402	G	C	C	0.121984	0.330725	0.0159983	0.15355	0.00187445
15	rs72743242	68643772	15:68351434:A:G	68351434	A	G	G	-0.802385	0.0313869	0.291331	-0.149841	0.87721
15	rs11629460	68695349	15:68403010:G:A	68403010	G	A	A	0.407443	1.41169	-0.52808	0.97411	-0.00341717
15	rs57390996	69003833	15:68711494:G:C	68711494	G	C	C	-0.6956	0.0269759	-0.00585752	0.142013	0.782863
15	rs36077420	69003913	15:68711574:G:A	68711574	G	A	A	0.20466	0.720151	-0.328603	0.468609	0.0225154
15	rs17852399	69006909	15:68714570:C:T	68714570	C	T	T	-0.887828	0.0689398	-0.0391818	0.134757	-0.0641483
15	rs117640463	69018137	15:68725798:C:T	68725798	C	T	T	0.221798	-0.852371	0.0363603	0.858922	-0.00480257
15	rs77729713	69072461	15:68780122:G:T	68780122	G	T	T	-0.61791	-0.027035	-0.0485659	0.000388093	-0.123119
15	rs3743091	69238272	15:68945933:G:T	68945933	G	T	T	0.00861434	-0.985855	0.413104	0.450848	0.573796
15	rs3743092	69238392	15:68946053:T:C	68946053	T	C	C	0.248817	-0.492843	0.494304	0.246996	-0.00945237
15	rs34593472	69320728	15:69028388:G:T	69028388	G	T	T	-0.502432	-0.0321924	-0.00336006	0.0308092	-0.24273
15	rs35783689	69324201	15:69031861:C:T	69031861	C	T	T	-0.433382	-0.00606846	-0.0345006	0.0202218	0.104222
15	rs34406284	69327737	15:69035397:G:A	69035397	G	A	A	-0.909229	-0.0301943	-0.0137643	0.0976277	-0.250147
15	rs12907196	69328226	15:69035886:C:T	69035886	C	T	T	0.700003	1.84626	0.362878	0.732745	0.279536
15	rs3825855	69329319	15:69036979:C:A	69036979	C	A	A	-0.36634	-1.21362	-0.681524	0.704059	0.0525019
15	rs34979645	69331185	15:69038845:C:T	69038845	C	T	T	0.121862	0.32151	-0.131987	0.0243052	-0.00988185
15	rs399473	69331360	15:69039020:C:T	69039020	C	T	T	-0.566855	0.0603363	-0.107915	0.0747456	-1.03833
15	rs34576567	69340258	15:69047918:A:G	69047918	A	G	G	0.10516	0.30344	-0.0540066	0.145869	-0.00355107
15	rs35625970	69340298	15:69047958:A:G	69047958	A	G	G	-0.496158	0.0288016	-0.0754276	0.0465168	0.89684
15	rs145743798	69347675	15:69055335:C:T	69055335	C	T	T	0.0720437	0.304666	-0.220205	0.269587	-0.00493036
15	rs61746980	69548393	15:69256054:A:G	69256054	A	G	G	-0.577648	0.00144121	-0.0325344	0.0544644	1.12611
15	rs3865014	69561518	15:69269179:G:A	69269179	G	A	A	0.85327	0.0558344	-0.937785	0.159466	-0.186815
15	rs115675417	69652439	15:69360100:C:G	69360100	C	G	G	0.0738103	0.244395	-0.215781	0.202456	0.00917941
15	rs12438855	69682021	15:69389682:G:A	69389682	G	A	A	0.086697	-0.935443	-0.631429	0.161877	0.411366
15	rs78025844	69689700	15:69397361:C:T	69397361	C	T	T	-0.668885	-0.00313524	0.0515097	0.0397362	0.902033
15	rs73426054	69706758	15:69414419:A:C	69414419	A	C	C	-0.538106	-0.00535381	-0.060687	0.0144734	0.194427
15	rs182872111	69709685	15:69417346:C:T	69417346	C	T	T	-0.304783	0.0111123	-0.1876	-0.109646	-1.21967
15	rs61751119	69709792	15:69417453:C:T	69417453	C	T	T	0.311428	0.757086	0.46297	0.0611817	0.000197321
15	rs61751120	69714068	15:69421729:A:G	69421729	A	G	G	0.0462647	0.316108	-0.371309	0.144635	-0.088308
15	rs61750337	69715633	15:69423294:A:G	69423294	A	G	G	0.0696037	0.151598	0.0855054	-0.0365645	-0.00604626
15	rs114212635	69718545	15:69426206:A:G	69426206	A	G	G	-0.451175	-0.00906409	0.00133658	0.0546573	-0.0613994
15	rs7169479	69738441	15:69446102:A:G	69446102	A	G	G	-0.470302	-0.0161915	-0.0567497	-0.0114975	-0.732192
15	rs35074442	70345611	15:70053272:G:A	70053272	G	A	A	-0.310701	-0.0158395	0.0105298	0.0184736	0.833343
15	rs1057865	70345626	15:70053287:C:T	70053287	C	T	T	0.541785	0.938487	0.0220719	-0.833382	-0.071948
15	rs151239650	70345692	15:70053353:A:G	70053353	A	G	G	-0.378194	-0.0280491	0.00955776	0.048401	1.00819
15	rs658219	70366950	15:70074611:G:T	70074611	G	T	T	-1.3354	-0.0420869	-0.0428211	0.0765221	0.878627
15	rs74021813	70949501	15:70657162:T:A	70657162	T	A	A	-0.65068	-0.0246692	0.217954	-0.169728	1.89928
15	rs117136117	70952463	15:70660124:C:T	70660124	C	T	T	0.0970328	0.468463	-0.576196	0.192736	0.0313386
15	rs78551559	70957106	15:70664767:A:G	70664767	A	G	G	-0.67026	0.00317547	-0.0365975	0.0410105	0.402048
15	rs934005	70960068	15:70667729:G:A	70667729	G	A	A	1.02928	0.936054	-0.599407	-0.470296	-0.461367
15	rs144149272	70960565	15:70668226:T:C	70668226	T	C	C	-0.465129	-0.018348	0.0228669	0.0343569	-0.620921
15	rs115305380	70960730	15:70668391:T:G	70668391	T	G	G	-0.380377	0.0319836	-0.0680181	0.0601662	-0.506057
15	rs61746365	70970463	15:70678124:T:C	70678124	T	C	C	-0.718293	-0.0238135	-0.0147245	0.0307543	1.03937
15	rs62016913	70975092	15:70682753:T:C	70682753	T	C	C	0.228647	0.632319	0.400505	0.242164	0.0480305
15	rs118122813	70980198	15:70687859:T:A	70687859	T	A	A	0.108105	0.357892	-0.319581	0.233891	-0.0103501
15	rs117448690	70994197	15:70701858:A:G	70701858	A	G	G	0.0938488	0.230491	0.180388	0.0403888	0.0132729
15	rs28676469	71125339	15:70833000:G:A	70833000	G	A	A	-0.633968	0.392154	0.166517	-0.0608802	1.15767
15	rs139275643	71125358	15:70833019:G:A	70833019	G	A	A	0.0697631	0.173484	0.182764	0.0343063	0.0038702
15	rs12909568	71175167	15:70882828:G:A	70882828	G	A	A	0.0850477	0.326892	-0.136362	0.225957	0.0171576
15	rs144868361	71184489	15:70892150:G:A	70892150	G	A	A	-0.287447	-0.00484383	0.0322831	0.0316751	0.989948
15	rs115124936	71256115	15:70963776:C:T	70963776	C	T	T	-0.392125	-0.0270845	0.00492262	0.0489223	-0.161996
15	rs78980415	71300718	15:71008379:G:T	71008379	G	T	T	-0.510224	-0.00480661	0.0681611	-0.0272147	-0.313368
15	rs190269080	71404408	15:71112069:A:C	71112069	A	C	C	-0.205731	0.029193	-0.0252456	0.0591734	0.0291457
15	rs115643367	71535207	15:71242868:C:T	71242868	C	T	T	-0.255992	0.0100215	0.00147657	0.0625039	0.157237
15	rs4777350	71548937	15:71256598:T:C	71256598	T	C	C	0.40572	0.33576	1.2464	0.144557	0.136264
15	rs62024298	71953045	15:71660706:G:A	71660706	G	A	A	0.590669	-1.79459	0.111986	1.33415	0.454056
15	rs73430294	72021071	15:71728732:T:C	71728732	T	C	C	-0.49272	-0.0275748	-0.00150999	0.0369345	-1.16528
15	rs2277540	72023422	15:71731083:C:T	71731083	C	T	T	1.90605	-0.449529	-0.360311	-0.416419	0.109453
15	rs117813983	72023603	15:71731264:A:G	71731264	A	G	G	-0.5403	0.0310684	-0.0412553	0.106379	-0.818553
15	rs7172787	72030066	15:71737727:C:T	71737727	C	T	T	-0.577643	2.66332e-05	-0.0147777	0.0746209	-0.437949
15	rs28691775	72037495	15:71745156:G:T	71745156	G	T	T	-1.05353	0.0444104	-0.102995	0.0929175	-0.334157
15	rs116091226	72039256	15:71746917:G:A	71746917	G	A	A	-0.422561	-0.0153547	0.0118158	0.0497737	0.232254
15	rs12442377	72057578	15:71765239:A:G	71765239	A	G	G	-1.37888	-0.936572	-0.618017	0.139163	0.223861
15	rs1805023	72104798	15:71812458:G:A	71812458	G	A	A	-0.431246	-0.0230766	-0.0120443	0.0240075	1.00952
15	rs112048853	72119057	15:71826716:T:G	71826716	T	G	G	-0.711619	-0.0186289	-0.0252877	0.0588906	0.116356
15	rs142606456	72122417	15:71830076:T:C	71830076	T	C	C	-0.247751	0.244297	-0.183408	0.148632	-0.340382
15	rs142345927	72122642	15:71830301:C:T	71830301	C	T	T	0.0635142	0.298724	-0.186863	0.304183	-0.00533623
15	rs148435644	72170400	15:71878059:G:A	71878059	G	A	A	0.200871	0.685488	-0.592855	0.512395	-0.00441068
15	rs148060237	72180440	15:71888099:C:T	71888099	C	T	T	0.164129	0.627686	-0.10805	0.645315	-0.00599874
15	rs80283650	72189952	15:71897611:T:A	71897611	T	A	A	0.149711	0.531172	-0.183934	0.54115	0.0196479
15	rs117500002	72190008	15:71897667:G:A	71897667	G	A	A	0.0806734	0.298767	-0.102342	0.343718	-0.0046058
15	rs138475438	72191110	15:71898769:T:C	71898769	T	C	C	-0.0787223	-0.0349616	-2.15999	-1.98273	0.500962
15	rs74687859	72192299	15:71899958:C:T	71899958	C	T	T	-0.551394	-0.0285359	-0.0613369	-0.0356494	-1.69809
15	rs2277543	72225961	15:71933620:A:G	71933620	A	G	G	0.150975	-0.145486	0.0928597	0.294707	-0.102394
15	rs28548453	72244199	15:71951858:T:C	71951858	T	C	C	-0.529521	-0.022485	-0.0200748	0.0185639	-1.46981
15	rs118109377	72260322	15:71967981:G:T	71967981	G	T	T	0.0565143	0.349399	-0.00850759	0.436818	0.0832141
15	rs2200056	72302667	15:72010326:T:C	72010326	T	C	C	0.562669	-0.98294	-0.246781	0.374105	-0.0660936
15	rs148946252	72338755	15:72046414:T:G	72046414	T	G	G	-0.396684	0.0172368	0.00230192	0.0757845	0.208796
15	rs79042205	72455757	15:72163416:C:G	72163416	C	G	G	0.317725	-0.900794	-1.64968	-0.448859	0.0120995
15	rs140202465	72533779	15:72241438:C:T	72241438	C	T	T	0.0566819	0.146975	-0.0673551	0.173047	0.0204898
15	rs3803388	72545857	15:72253516:T:C	72253516	T	C	C	0.432254	-1.25514	0.204784	1.01723	0.00269179
15	rs115738898	72612097	15:72319756:A:G	72319756	A	G	G	-0.612016	-0.0391343	0.00259915	0.0411223	0.669158
15	rs117513345	72642905	15:72350564:C:T	72350564	C	T	T	0.0726954	0.264641	-0.0837807	0.351596	0.00210059
15	rs139212164	72690734	15:72398393:C:T	72398393	C	T	T	0.0311451	0.286724	-0.235477	0.226815	-0.355161
15	rs141438106	72699598	15:72407257:G:T	72407257	G	T	T	0.105791	0.430161	-0.0215578	0.357389	0.00697302
15	rs76918861	72847656	15:72555315:C:T	72555315	C	T	T	0.124283	0.486754	-0.181963	0.652034	0.0167924
15	rs114434361	73004608	15:72712267:A:G	72712267	A	G	G	-0.490644	-0.017191	-0.00493302	0.0312465	-0.129358
15	rs12914333	73023937	15:72731596:T:C	72731596	T	C	C	1.1322	0.0189376	0.0740316	-0.0577481	1.21237
15	rs116800797	73047885	15:72755544:C:T	72755544	C	T	T	-0.62071	-0.0380568	0.0135897	0.0281532	0.0418464
15	rs75740781	73528797	15:73236456:C:T	73236456	C	T	T	-0.471308	-0.00816446	-0.0688484	0.0113249	1.40181
15	rs148398509	73615786	15:73323445:G:C	73323445	G	C	C	0.100566	0.353617	-0.0289343	0.154867	0.00908555
15	rs41277728	73617250	15:73324909:C:T	73324909	C	T	T	0.171676	0.449175	0.0627842	0.0999311	0.0112426
15	rs115706632	73617619	15:73325278:C:T	73325278	C	T	T	-0.616802	0.0127675	-0.093645	0.0175677	0.436636
15	rs72741460	73735523	15:73443182:G:A	73443182	G	A	A	0.200803	0.775984	-0.155504	0.558574	-0.21349
15	rs140303255	73766211	15:73473870:C:T	73473870	C	T	T	0.0324608	0.262773	0.0306691	0.243161	0.131522
15	rs74488445	73848640	15:73556299:C:T	73556299	C	T	T	-0.808396	-0.0197296	-0.101894	-0.000271982	-0.477938
15	rs35100473	73862606	15:73570265:C:T	73570265	C	T	T	-0.505633	0.0195817	-0.0592386	0.043598	-0.730003
15	rs192858450	73865952	15:73573611:T:C	73573611	T	C	C	0.0632762	0.238942	-0.192505	0.213334	0.0272341
15	rs117241608	73884282	15:73591941:C:T	73591941	C	T	T	0.195864	0.639512	-0.288954	0.303432	0.0126278
15	rs11574473	73991959	15:73699618:C:T	73699618	C	T	T	-0.484294	0.0125202	-0.0253035	0.0577039	-0.0168465
15	rs149680224	74032540	15:73740199:G:A	73740199	G	A	A	-0.414362	0.00419431	-1.80093e-05	0.0396329	-0.00213022
15	rs28594180	74032783	15:73740442:A:G	73740442	A	G	G	0.710166	-0.726992	0.577063	-0.505709	0.280256
15	rs117341216	74174064	15:73881723:G:A	73881723	G	A	A	0.128932	0.42627	-0.303825	0.211237	-0.0336664
15	rs112420215	74174108	15:73881767:G:T	73881767	G	T	T	-0.549576	0.00479511	-0.121786	-0.00443211	-0.586559
15	rs16958445	74176557	15:73884216:G:A	73884216	G	A	A	0.486748	-1.23209	1.52864	-0.244494	0.00025712
15	rs72745335	74177071	15:73884730:C:A	73884730	C	A	A	0.619167	0.687848	1.22844	-1.21268	0.0723762
15	rs141524942	74177174	15:73884833:C:T	73884833	C	T	T	-0.271922	-0.0193753	0.0242312	0.0093717	-0.603822
15	rs35697698	74177250	15:73884909:C:T	73884909	C	T	T	0.424916	1.1338	0.282397	0.722771	0.00463882
15	rs2278863	74178545	15:73886204:C:T	73886204	C	T	T	0.288417	0.267567	1.30297	-0.879995	-0.0151891
15	rs62007098	74178966	15:73886625:G:A	73886625	G	A	A	0.449341	1.58955	-0.660213	-1.1964	-0.0578043
15	rs78803776	74219599	15:73927258:T:G	73927258	T	G	G	-1.16133	-0.0127983	-0.0796952	0.0670962	-0.706017
15	rs113537011	74238918	15:73946577:C:T	73946577	C	T	T	-0.342966	0.0338875	-0.142443	-0.0274167	0.223511
15	rs74026313	74239613	15:73947272:G:A	73947272	G	A	A	-1.08398	0.384628	0.159224	0.029128	-0.515661
15	rs2304722	74241749	15:73949408:T:C	73949408	T	C	C	0.317253	-0.641278	-0.614748	0.151732	0.0333679
15	rs2289413	74276228	15:73983887:A:G	73983887	A	G	G	-0.263594	-1.129	0.558827	0.642461	-0.118289
15	rs144780231	74317292	15:74024951:G:C	74024951	G	C	C	-0.490873	-0.00452747	-0.055897	0.0476033	-1.83442
15	rs57156757	74335307	15:74042966:C:T	74042966	C	T	T	-0.628408	0.186719	0.280383	-0.104713	-0.495384
15	rs61751124	74337073	15:74044732:C:G	74044732	C	G	G	0.0676981	0.191114	-0.220259	-0.0214436	0.00632353
15	rs141520519	74426925	15:74134584:C:T	74134584	C	T	T	0.0813174	0.309634	-0.233989	0.0850096	0.0203156
15	rs74023415	74427141	15:74134800:G:A	74134800	G	A	A	-0.4216	0.00965331	-0.0178228	0.0569251	-0.25487
15	rs116064406	74427318	15:74134977:G:A	74134977	G	A	A	-0.874741	-0.0307681	-0.0564424	0.0368121	-1.22486
15	rs79206759	74467328	15:74174987:C:T	74174987	C	T	T	-0.903117	-0.0286341	-0.0336568	0.0484189	-0.923692
15	rs114338290	74467733	15:74175392:C:T	74175392	C	T	T	-0.677938	-0.0163695	-0.0409407	0.0204734	0.427287
15	rs11854957	74467796	15:74175455:C:T	74175455	C	T	T	0.414868	1.52814	-0.386458	1.29661	0.00474443
15	rs145614612	74472522	15:74180181:C:T	74180181	C	T	T	0.115433	0.343538	0.00246938	0.361533	0.0226164
15	rs118056606	74473111	15:74180770:G:A	74180770	G	A	A	0.117433	0.387125	-0.210487	0.265187	-0.0275728
15	rs736118	74473739	15:74181398:C:T	74181398	C	T	T	0.563126	-1.41659	0.563599	-0.977342	0.0424572
15	rs351241	74474686	15:74182345:C:T	74182345	C	T	T	-0.550652	-0.0129933	-0.0108419	0.0623751	-0.523726
15	rs142105038	74490100	15:74197759:G:A	74197759	G	A	A	-0.360807	0.023695	-0.115799	-0.0120217	-0.504724
15	rs114996696	74554789	15:74262448:C:T	74262448	C	T	T	-0.450206	-0.00892571	-0.0165951	0.0380186	0.449718
15	rs117238419	74574218	15:74281877:G:A	74281877	G	A	A	0.133214	0.449918	0.00607101	0.264368	0.0115462
15	rs78694965	74611045	15:74318704:C:T	74318704	C	T	T	0.213077	-1.02591	-0.0793204	1.02684	-0.0071245
15	rs2277606	74623302	15:74330961:T:C	74330961	T	C	C	0.243951	1.27406	1.06697	1.1813	0.15148
15	rs145199070	74623497	15:74331156:A:G	74331156	A	G	G	0.0497685	0.135753	0.67436	-0.461498	0.272614
15	rs189901407	74631125	15:74338784:C:G	74338784	C	G	G	0.0639872	0.146226	-0.185542	-0.0375555	-0.00149011
15	rs140651916	74631148	15:74338807:T:C	74338807	T	C	C	0.0157155	0.20958	-0.0269933	0.29535	-0.135965
15	rs4986873	74635369	15:74343028:G:A	74343028	G	A	A	0.122634	0.454499	0.100406	0.468818	0.0397601
15	rs58174009	74637475	15:74345134:C:T	74345134	C	T	T	-0.308393	-0.0179544	0.00690231	0.0268681	0.373363
15	rs2075592	74703022	15:74410681:G:A	74410681	G	A	A	-1.10207	-0.773737	0.673571	0.504885	-0.330886
15	rs150179930	74703983	15:74411642:G:A	74411642	G	A	A	-0.422344	-0.000345653	-0.0359616	0.0386936	0.82188
15	rs56079201	74707215	15:74414874:G:A	74414874	G	A	A	0.0935864	0.169022	-0.281712	-0.279533	-0.0117615
15	rs28362918	74709071	15:74416730:G:A	74416730	G	A	A	0.0688319	0.224238	0.0224455	0.27976	0.010614
15	rs28362914	74710305	15:74417964:G:A	74417964	G	A	A	-0.564342	-0.17769	0.0615865	0.106207	-0.673742
15	rs28362912	74710593	15:74418252:C:T	74418252	C	T	T	-0.942232	1.74452	1.61901	1.53868	-0.0637984
15	rs78112942	74742332	15:74449991:A:G	74449991	A	G	G	-0.392853	-0.015306	-0.0469709	-0.0164463	0.511512
15	rs150630579	74836475	15:74544134:A:G	74544134	A	G	G	0.0891221	0.307043	-0.200822	0.28863	0.00185062
15	rs61733842	74836563	15:74544222:G:A	74544222	G	A	A	-0.214427	0.0430415	-0.0366077	0.0494203	-0.595016
15	rs139406543	74836671	15:74544330:C:G	74544330	C	G	G	-0.377867	0.00213166	0.0209333	0.057106	0.0435972
15	rs55812509	74920313	15:74627972:C:T	74627972	C	T	T	-0.45534	-0.0135716	-0.00276644	0.0486421	-0.307618
15	rs28399423	75047089	15:74754748:C:T	74754748	C	T	T	0.101053	0.429732	-0.195347	0.311936	-0.093417
15	rs2229729	75091664	15:74799323:G:A	74799323	G	A	A	0.272736	-1.65362	0.448073	1.23288	0.0724032
15	rs33991421	75093422	15:74801081:C:T	74801081	C	T	T	0.200971	0.361531	0.316399	0.00794118	-0.00195278
15	rs34866753	75093909	15:74801568:G:A	74801568	G	A	A	-0.31992	-0.00391153	-0.125933	-0.0907422	-0.142589
15	rs149938893	75094312	15:74801971:C:T	74801971	C	T	T	0.0757052	0.367782	-0.162386	0.42429	0.00454737
15	rs36039547	75094871	15:74802530:G:A	74802530	G	A	A	-0.767414	-0.0177238	-0.0168259	0.0785062	-0.465586
15	rs11553762	75094881	15:74802540:C:T	74802540	C	T	T	0.354617	-0.705416	0.263174	0.119913	-0.000336429
15	rs145422132	75113023	15:74820682:G:A	74820682	G	A	A	0.192792	0.534889	-0.0907123	0.249744	0.0106366
15	rs140326228	75115993	15:74823652:C:G	74823652	C	G	G	-0.630261	-0.0160378	-0.00275195	0.0728389	0.0752383
15	rs79217743	75117912	15:74825571:G:T	74825571	G	T	T	0.414819	1.2457	0.156431	-0.0755668	-0.050076
15	rs55973697	75129584	15:74837243:A:C	74837243	A	C	C	0.107838	0.420961	-0.12187	0.450087	0.0260702
15	rs2305667	75144543	15:74852202:G:A	74852202	G	A	A	-0.0912099	-0.688155	1.83874	-2.28337	-0.28877
15	rs75555960	75182831	15:74890490:G:A	74890490	G	A	A	0.174406	-0.81926	-0.14945	0.730634	-0.00514706
15	rs143242949	75183936	15:74891595:C:T	74891595	C	T	T	0.171757	0.400922	-0.0732627	0.0710087	0.00319694
15	rs1130741	75189930	15:74897589:A:G	74897589	A	G	G	0.235057	1.21388	-2.54742	0.303694	0.0162969
15	rs114352644	75215990	15:74923649:C:T	74923649	C	T	T	-0.380788	-0.0103953	0.0144325	0.0474897	0.277166
15	rs185241803	75309138	15:75016797:C:T	75016797	C	T	T	0.0658681	0.118727	0.278518	-0.116546	0.00606219
15	rs75383327	75335753	15:75043412:C:G	75043412	C	G	G	0.479306	-0.175634	-0.174048	-1.65101	0.0339649
15	rs147093913	75499091	15:75206750:C:T	75206750	C	T	T	0.0612262	0.259592	-0.184878	0.240444	-0.0225974
15	rs12591506	75499602	15:75207261:C:A	75207261	C	A	A	0.902678	1.15806	-0.0335039	-0.944316	0.0600624
15	rs34786833	75631223	15:75338882:G:A	75338882	G	A	A	0.253995	0.929305	-0.554647	0.586889	-0.021618
15	rs34234047	75631587	15:75339246:A:T	75339246	A	T	T	0.252982	-0.120377	-0.467327	1.1424	-0.0418063
15	rs141911278	75631681	15:75339340:A:G	75339340	A	G	G	0.173858	-0.3375	-2.96006	-2.35472	0.195383
15	rs79543560	75632243	15:75339902:G:A	75339902	G	A	A	-0.77309	-0.0116192	-0.0995474	0.0112763	0.350992
15	rs5745935	75648617	15:75356276:G:A	75356276	G	A	A	0.517243	0.942065	1.53279	-1.33537	-0.00572558
15	rs1128933	75650836	15:75358495:G:A	75358495	G	A	A	1.36652	-0.00579562	0.543532	-0.444805	-0.0719053
15	rs62029711	75650903	15:75358562:C:T	75358562	C	T	T	0.0019239	0.236354	-0.0604533	0.205775	0.203435
15	rs145112584	75652470	15:75360129:T:C	75360129	T	C	C	-0.325229	-0.0253867	0.0267251	0.000643177	0.17991
15	rs9972310	75686986	15:75394645:G:C	75394645	G	C	C	-0.41341	-0.0253707	0.00693553	0.0382084	0.318911
15	rs148358312	75931966	15:75639625:G:C	75639625	G	C	C	-0.0261304	0.0876741	0.136558	-0.0259208	0.139627
15	rs143460688	75941809	15:75649468:C:T	75649468	C	T	T	-0.33179	-0.0121596	-0.00316148	0.0475585	0.217727
15	rs8023621	75970070	15:75677729:C:T	75677729	C	T	T	0.486618	0.911815	-0.874849	-0.309677	-0.347881
15	rs150368241	75979661	15:75687320:C:T	75687320	C	T	T	-0.390931	-0.0224602	-0.0167402	0.0415026	0.352476
15	rs143390591	75980291	15:75687950:T:C	75687950	T	C	C	0.0904347	-0.000283356	0.116352	0.179992	0.0169048
15	rs115658516	75981022	15:75688681:T:C	75688681	T	C	C	-0.233679	0.0394061	-0.151229	-0.0394324	-0.340668
15	rs144427836	75981437	15:75689096:C:T	75689096	C	T	T	-0.104026	0.079501	0.0388817	0.0759802	-0.244675
15	rs140667860	75981983	15:75689642:C:T	75689642	C	T	T	-0.313292	0.0168564	0.0196485	0.0718819	-0.690925
15	rs28413581	76016583	15:75724242:C:T	75724242	C	T	T	-0.560596	-0.0110036	-0.0579506	-0.0100333	-0.26354
15	rs55905564	76017452	15:75725111:C:T	75725111	C	T	T	0.173042	0.719913	-0.62524	0.77878	0.0517757
15	rs190245710	76073369	15:75781028:G:A	75781028	G	A	A	0.0794493	0.156407	0.438521	-0.283168	0.0192444
15	rs116528421	76078650	15:75786309:C:T	75786309	C	T	T	0.135089	0.495672	-0.116	0.578351	0.0176129
15	rs115459123	76078723	15:75786382:G:A	75786382	G	A	A	-0.596795	-0.022304	-0.0647327	-0.00663111	-1.06394
15	rs11854335	76171574	15:75879233:G:A	75879233	G	A	A	-0.381671	0.0146057	-0.0173713	0.0628648	0.455979
15	rs335689	76191802	15:75899461:G:A	75899461	G	A	A	0.781444	0.0503861	-0.0602322	0.0411955	0.184345
15	rs74024021	76205660	15:75913319:C:T	75913319	C	T	T	-0.720755	0.197833	-0.143655	0.233117	0.397392
15	rs187813842	76430225	15:76137884:C:T	76137884	C	T	T	0.148256	-0.682622	0.0449488	0.66037	-0.00898121
15	rs115847673	76496043	15:76203702:G:A	76203702	G	A	A	-0.443105	-0.00554541	-0.02129	0.0320327	-0.320856
15	rs113394832	76496049	15:76203708:G:A	76203708	G	A	A	0.213423	-0.0287996	0.237416	0.13281	-0.0227535
15	rs937732	76496232	15:76203891:G:A	76203891	G	A	A	0.60203	-1.13539	1.06435	-0.177517	0.362153
15	rs2460160	76566855	15:76274514:G:T	76274514	G	T	T	-0.499862	-0.00044918	0.000361464	0.0814513	1.48705
15	rs79352238	76577951	15:76285610:A:T	76285610	A	T	T	-0.34352	-0.000950122	-0.0436734	0.0314464	0.0655311
15	rs1801591	76578762	15:76286421:G:A	76286421	G	A	A	0.433528	0.229152	0.662126	0.418284	0.0255996
15	rs62028361	76630717	15:76338376:C:T	76338376	C	T	T	0.0340477	0.430979	0.168533	0.627279	0.111138
15	rs117738772	76646271	15:76353930:C:T	76353930	C	T	T	0.109135	0.401326	-0.256069	0.370591	0.0220691
15	rs36022476	76673785	15:76381444:G:T	76381444	G	T	T	-0.891391	-0.0264909	-0.0411068	0.0451338	1.55999
15	rs10152513	76697027	15:76404686:A:G	76404686	A	G	G	-0.482781	-0.0189638	-0.016669	0.0527845	-0.58778
15	rs117552750	76994111	15:76701770:T:C	76701770	T	C	C	0.218024	0.776017	-0.321119	0.449191	-0.0293933
15	rs144694379	77025687	15:76733346:C:T	76733346	C	T	T	0.139506	0.390711	-0.0736189	-0.07464	0.00353911
15	rs117060412	77025743	15:76733402:A:G	76733402	A	G	G	0.111556	0.404363	-0.20187	0.358344	0.0342166
15	rs78555450	77096849	15:76804508:A:C	76804508	A	C	C	-0.485112	-0.0308961	0.00895653	0.0293048	0.332068
15	rs34618738	77310807	15:77018466:G:A	77018466	G	A	A	0.075608	0.189709	-0.0182573	0.280801	-0.00716921
15	rs188931087	77317679	15:77025338:G:A	77025338	G	A	A	0.0937023	0.317501	-0.249876	0.264954	-0.00557589
15	rs375950478	77321896	15:77029555:G:A	77029555	G	A	A	-0.0754165	0.0789906	-0.0550307	0.0603228	-0.828371
15	rs78282498	77322938	15:77030597:G:A	77030597	G	A	A	-0.553445	-0.0106734	-0.00968028	0.0295404	-0.854372
15	rs200752088	77323484	15:77031143:G:A	77031143	G	A	A	0.0678899	0.347968	-0.0848579	0.427079	0.0860986
15	rs3812916	77323660	15:77031319:C:T	77031319	C	T	T	-0.653285	-0.351309	0.267803	0.249642	-0.870784
15	rs34240327	77324670	15:77032329:G:C	77032329	G	C	C	-0.377875	-0.203216	-0.162151	0.0721133	-1.26632
15	rs77968440	77324775	15:77032434:T:C	77032434	T	C	C	-0.6187	0.031293	-0.0525169	0.0581259	0.0589134
15	rs11737	77344793	15:77052451:T:A	77052451	T	A	A	0.473511	1.14211	-0.264602	0.446468	-0.45981
15	rs74025049	77344834	15:77052492:G:A	77052492	G	A	A	-0.480469	0.00973302	-0.210181	-0.0991429	-0.0256179
15	rs145305072	77425933	15:77133591:T:C	77133591	T	C	C	-0.471756	-0.0177871	0.0166652	0.0437672	0.429005
15	rs150619079	77764099	15:77471757:G:A	77471757	G	A	A	0.174185	0.484133	-0.13805	0.084146	-0.0235485
15	rs16968851	77771494	15:77479152:T:C	77479152	T	C	C	-0.122721	0.565121	-0.813828	-0.383585	-0.463782
15	rs113716376	77906419	15:77614077:G:A	77614077	G	A	A	-0.530624	-0.026814	0.0182708	0.024232	-0.407351
15	rs3743481	77907145	15:77614803:G:A	77614803	G	A	A	-0.183685	-0.776555	0.857386	-0.25027	0.0386579
15	rs57630695	78207495	15:77915153:C:T	77915153	C	T	T	-0.149484	0.697013	-0.205187	0.377425	0.476988
15	rs147455906	78207908	15:77915566:A:C	77915566	A	C	C	-0.0753571	0.0429565	-0.00817025	0.173623	0.0302073
15	rs536887990	78212377	15:77920035:C:T	77920035	C	T	T	-0.523392	-0.0134413	0.0127597	0.0447918	1.31902
15	rs139049666	78212393	15:77920051:C:G	77920051	C	G	G	-0.547033	-0.0168997	-0.0067268	0.0245049	-0.643956
15	rs142683584	78233882	15:77941540:A:T	77941540	A	T	T	-0.621728	-0.0268871	-0.0104466	-0.0945153	-0.902125
15	rs112653919	78234706	15:77942364:T:C	77942364	T	C	C	0.175001	0.206842	0.943337	-0.725131	-0.00974753
15	rs151306410	78234752	15:77942410:T:A	77942410	T	A	A	-0.451623	-0.0123508	-0.030557	0.0286524	0.0259844
15	rs141932061	78398175	15:78105833:C:T	78105833	C	T	T	-0.286183	0.0396494	0.210089	-0.223616	-1.18976
15	rs75314194	78403668	15:78111326:C:T	78111326	C	T	T	0.0869505	0.396705	-0.491427	0.203307	-0.00128968
15	rs61752770	78454050	15:78161708:T:A	78161708	T	A	A	0.101487	0.296613	0.102431	0.238534	0.00538415
15	rs76789131	78461278	15:78168936:T:C	78168936	T	C	C	0.198843	-0.973199	-0.0838054	0.993557	-0.0219182
15	rs2304823	78474476	15:78182134:C:T	78182134	C	T	T	0.0665357	-0.940476	0.199053	-0.233325	-0.23056
15	rs11629630	78565414	15:78273072:A:G	78273072	A	G	G	0.0177414	0.358606	-2.13579	-1.20312	-0.640948
15	rs74978019	78565495	15:78273153:G:A	78273153	G	A	A	0.0484454	0.211765	-0.0414093	0.179966	-0.000848691
15	rs113988524	78572363	15:78280021:C:G	78280021	C	G	G	-1.53247	-0.0334263	-0.0510983	0.101202	-0.962407
15	rs201749030	78577709	15:78285367:G:A	78285367	G	A	A	0.102554	0.110674	0.592779	-0.422299	0.00279342
15	rs2280364	78585106	15:78292764:C:T	78292764	C	T	T	0.257083	-0.154404	0.739195	0.168287	0.235031
15	rs62621402	78587970	15:78295628:T:C	78295628	T	C	C	0.14613	-0.204569	0.239752	0.127336	0.0128473
15	rs1127472	78632830	15:78340488:C:G	78340488	C	G	G	0.783716	0.611931	-0.617227	-0.632515	0.0990387
15	rs144235294	78635794	15:78343452:G:A	78343452	G	A	A	0.0861476	0.230637	-0.157503	0.180325	0.00617141
15	rs78554547	78640316	15:78347974:G:A	78347974	G	A	A	-0.394934	-0.014853	-0.000462898	0.022656	-0.792019
15	rs116390025	78755242	15:78462900:T:G	78462900	T	G	G	-0.445689	-0.00394072	-0.0510921	-0.0133411	0.556526
15	rs143696102	78758581	15:78466239:G:A	78466239	G	A	A	-0.488403	-0.00360441	0.0127426	0.0311236	0.128111
15	rs183297713	78764051	15:78471709:A:G	78471709	A	G	G	0.0816853	-0.135129	-0.0569193	0.385284	0.000312476
15	rs35999247	78764187	15:78471845:A:G	78471845	A	G	G	-0.728376	-0.00508803	-0.0701552	0.0652417	-0.824587
15	rs3817092	78764285	15:78471943:A:G	78471943	A	G	G	0.118551	0.0554822	0.546218	0.501224	0.353238
15	rs140959198	78789534	15:78497192:A:G	78497192	A	G	G	0.0730594	0.230165	-0.314826	0.0888394	-0.00635234
15	rs183603441	78807407	15:78515065:T:A	78515065	T	A	A	0.117286	0.396129	-0.36402	0.296952	-0.000766498
15	rs111375839	78819733	15:78527391:C:T	78527391	C	T	T	-0.298914	-0.0189992	0.0115264	0.018995	0.643467
15	rs3885951	78825917	15:78533575:A:G	78533575	A	G	G	0.355163	1.18751	-0.167372	0.532055	0.0303234
15	rs17588	78834533	15:78542191:C:T	78542191	C	T	T	-0.568587	0.0130163	0.000766868	0.0990399	1.13281
15	rs569207	78873119	15:78580777:C:T	78580777	C	T	T	0.308447	-0.930616	-1.1295	-2.14742	-0.274618
15	rs55982512	78879058	15:78586716:C:T	78586716	C	T	T	0.0832229	0.309628	-0.21147	0.224271	-0.0224781
15	rs80087508	78882233	15:78589891:A:G	78589891	A	G	G	-0.334539	0.00193589	-0.0113135	0.0538866	0.169189
15	rs79109919	78882821	15:78590479:T:A	78590479	T	A	A	-0.732291	-0.0360505	-0.00622651	0.0337615	0.482317
15	rs8192479	78909398	15:78617056:C:T	78617056	C	T	T	0.170836	0.535081	-0.335687	0.375195	0.0170412
15	rs61737499	78921523	15:78629181:G:A	78629181	G	A	A	-0.44663	-0.0320685	0.0229179	0.0242484	0.853296
15	rs56218866	78922229	15:78629887:T:C	78629887	T	C	C	-0.0990861	-0.873432	0.158908	0.842817	-0.386494
15	rs56095004	78922240	15:78629898:C:T	78629898	C	T	T	0.0962098	0.144485	0.115001	-0.360727	0.00696417
15	rs12914008	78923505	15:78631163:G:A	78631163	G	A	A	0.184192	0.678969	-0.268861	0.632757	-0.00150861
15	rs55647022	78923721	15:78631379:C:G	78631379	C	G	G	-0.63636	-0.00914966	-0.166847	-0.0597098	-1.61952
15	rs112320482	79056122	15:78763780:G:A	78763780	G	A	A	0.0771026	0.0503624	0.502482	-0.376501	-0.0112918
15	rs189146505	79058730	15:78766388:A:G	78766388	A	G	G	0.122769	0.562708	0.0878969	-0.1798	0.231098
15	rs185729893	79058960	15:78766618:G:A	78766618	G	A	A	0.324203	-1.01212	-0.824686	0.4354	0.0758112
15	rs146662463	79058974	15:78766632:G:A	78766632	G	A	A	-0.0891051	-0.580244	0.0642822	0.080025	0.355878
15	rs4082360	79059156	15:78766814:C:T	78766814	C	T	T	0.112498	0.416506	-0.266525	0.426058	-0.0349939
15	rs116806122	79069843	15:78777501:T:C	78777501	T	C	C	-0.344931	0.0331597	-0.0450076	0.0395612	0.744315
15	rs61748712	79080624	15:78788282:G:A	78788282	G	A	A	-0.372526	-0.0231319	0.0132473	0.0162452	1.21854
15	rs3743057	79089007	15:78796665:T:C	78796665	T	C	C	0.18931	-0.432836	-1.17379	0.010111	-0.558843
15	rs61752773	79089074	15:78796732:C:T	78796732	C	T	T	0.184966	0.676369	-0.167685	0.964997	0.00342666
15	rs8039160	79178464	15:78886122:T:A	78886122	T	A	A	-1.06431	-0.0305171	-0.0231237	0.0773189	-0.507692
15	rs113014423	79179734	15:78887392:A:T	78887392	A	T	T	-0.516012	-0.0213285	-0.0146126	0.012295	0.599381
15	rs1836556	79185877	15:78893535:A:G	78893535	A	G	G	0.134714	-0.720542	-0.419881	1.14635	-0.0905973
15	rs114445382	79217823	15:78925481:C:T	78925481	C	T	T	-0.529031	-0.0285162	0.0310245	0.0585461	1.64477
15	rs111434270	79223754	15:78931412:A:G	78931412	A	G	G	-0.172873	-0.0169493	-0.0786876	-0.0377588	-0.0502025
15	rs78155742	79224727	15:78932385:T:C	78932385	T	C	C	0.140425	0.620459	-0.269988	0.612797	0.0315068
15	rs79497402	79264304	15:78971962:T:C	78971962	T	C	C	-0.518833	-0.00976187	-0.025711	0.0489734	1.32183
15	rs3803544	79277298	15:78984956:T:C	78984956	T	C	C	-0.853196	0.229468	0.249466	0.494215	-0.688168
15	rs117481060	79277391	15:78985049:T:G	78985049	T	G	G	0.0119524	0.341512	0.0203459	0.348063	0.0778539
15	rs116883402	79277486	15:78985144:C:T	78985144	C	T	T	0.0674766	0.213919	-0.175365	0.235343	0.024051
15	rs79490213	79282440	15:78990098:A:G	78990098	A	G	G	-0.371956	0.0128915	-0.0805845	0.0245196	-0.421839
15	rs141750297	79282444	15:78990102:A:G	78990102	A	G	G	0.0969351	0.342394	-0.273558	0.23178	0.0959851
15	rs114098540	79282505	15:78990163:A:G	78990163	A	G	G	-0.514805	0.0341092	-0.125526	-0.0118066	-0.5344
15	rs894780	79298523	15:79006181:G:A	79006181	G	A	A	0.490697	0.198086	0.142103	1.00993	-0.0488473
15	rs34687975	79307680	15:79015338:C:T	79015338	C	T	T	0.0611925	0.314258	-0.238883	0.170974	0.00654625
15	rs16970441	79310256	15:79017914:T:G	79017914	T	G	G	-0.730243	-0.571563	0.00419791	0.416893	-0.197725
15	rs2304994	79310288	15:79017946:G:A	79017946	G	A	A	-0.456939	0.732154	1.27277	-0.54428	0.4652
15	rs192394782	79312359	15:79020017:C:T	79020017	C	T	T	0.00870818	0.0689986	0.212474	-0.229192	0.202009
15	rs35437275	79320165	15:79027823:G:T	79027823	G	T	T	-0.547705	-0.0353662	-0.0117638	0.0256239	1.19757
15	rs2304991	79324419	15:79032077:A:G	79032077	A	G	G	0.416697	0.36685	-0.761287	-0.508601	0.169679
15	rs147992380	79382733	15:79090391:G:A	79090391	G	A	A	0.0993877	0.210272	0.307172	-0.108277	-0.0136858
15	rs41280052	79502168	15:79209826:G:T	79209826	G	T	T	0.125381	0.454127	-0.28917	0.396862	-0.00247294
15	rs28579626	79748507	15:79456165:A:G	79456165	A	G	G	-0.514536	-0.0125449	-0.0014215	0.0618491	1.42884
15	rs61731598	79748573	15:79456231:G:A	79456231	G	A	A	0.0781248	0.302077	-0.0347576	0.426306	0.00694172
15	rs7183867	79748603	15:79456261:C:T	79456261	C	T	T	-1.76174	-0.202667	0.0182979	0.419274	-0.803937
15	rs139908672	79749140	15:79456798:C:T	79456798	C	T	T	-0.292933	0.00200871	0.00337487	0.0354503	0.615274
15	rs3750000	79749155	15:79456813:C:T	79456813	C	T	T	0.539922	-2.4789	-0.0549781	2.34051	-0.0179917
15	rs79982509	79749261	15:79456919:A:C	79456919	A	C	C	0.257314	0.600097	0.510217	-0.0635445	-0.0800427
15	rs61740913	79749959	15:79457617:G:A	79457617	G	A	A	-0.574749	0.0018351	-0.0189047	0.0612298	-0.313673
15	rs2902954	79750127	15:79457785:A:G	79457785	A	G	G	0.939139	-0.852208	-0.129755	1.49402	-0.259023
15	rs74911404	79750253	15:79457911:G:A	79457911	G	A	A	0.131277	0.459212	-0.358912	0.219635	-0.0613126
15	rs1004724	79750307	15:79457965:T:C	79457965	T	C	C	-0.398603	-0.577641	-0.615544	0.189911	-0.00617897
15	rs117500630	79750419	15:79458077:A:T	79458077	A	T	T	0.102246	0.324755	-0.192267	0.194695	-0.00319639
15	rs140151474	79760530	15:79468188:C:T	79468188	C	T	T	0.0283378	0.267158	-0.0672622	0.192733	0.132917
15	rs8923	80137560	15:79845218:T:C	79845218	T	C	C	-0.182964	0.716993	-0.328385	0.565706	0.43488
15	rs148232232	80181414	15:79889072:T:C	79889072	T	C	C	0.112617	0.327793	-0.133501	0.044681	-0.00331852
15	rs7257	80191343	15:79899001:G:A	79899001	G	A	A	0.369968	0.824676	1.01589	-0.560901	-0.54988
15	rs77136548	80215146	15:79922804:C:T	79922804	C	T	T	0.27384	-1.54014	-0.446676	0.777405	0.196597
15	rs112191286	80253524	15:79961182:A:C	79961182	A	C	C	-0.482354	-0.0325533	-0.0342096	-0.00530453	0.651032
15	rs78937288	80260073	15:79967731:G:A	79967731	G	A	A	0.0860702	0.221422	-0.247408	0.194713	-0.0139471
15	rs34080999	80263111	15:79970769:C:A	79970769	C	A	A	-1.00083	-0.00733071	-0.118404	0.0255001	-0.992167
15	rs3826007	80263217	15:79970875:C:T	79970875	C	T	T	0.653388	0.331423	1.67295	-0.0820987	0.0211745
15	rs34505045	80263363	15:79971021:C:T	79971021	C	T	T	-0.46421	-0.0222391	0.0121402	0.0313399	0.0335128
15	rs79140833	80412870	15:80120528:T:C	80120528	T	C	C	0.218897	0.357061	0.52353	-0.272131	-0.106694
15	rs56296028	80414094	15:80121752:A:G	80121752	A	G	G	0.0446854	0.310968	-0.0603032	0.427589	0.0243714
15	rs142522569	80445363	15:80153021:C:T	80153021	C	T	T	0.119334	0.477154	-0.169389	0.566327	-0.00328489
15	rs75733859	80450383	15:80158041:G:A	80158041	G	A	A	-0.401547	0.0756466	-0.168855	0.0162875	-0.377341
15	rs1370275	80450389	15:80158047:G:A	80158047	G	A	A	0.856643	-0.978308	1.04472	1.08415	-0.623165
15	rs139830755	80452738	15:80160396:G:A	80160396	G	A	A	0.105564	0.274216	-0.202707	-0.069414	0.0313826
15	rs2278204	80454707	15:80162365:G:A	80162365	G	A	A	0.621195	-1.79181	-0.600628	-0.262066	-0.00190758
15	rs115597074	80454742	15:80162400:T:A	80162400	T	A	A	-0.392489	-0.017653	0.0131603	0.0290738	0.551075
15	rs116638928	80467308	15:80174966:G:A	80174966	G	A	A	-0.417689	-0.0130218	0.018758	0.0392234	1.27452
15	rs73481171	80467375	15:80175033:G:A	80175033	G	A	A	-0.506899	0.0148948	-0.137658	-0.0292297	0.695127
15	rs2278708	80743350	15:80451009:C:T	80451009	C	T	T	0.504945	-0.851397	0.696203	0.114398	-0.0125855
15	rs112846421	80762646	15:80470305:C:T	80470305	C	T	T	0.178553	0.647429	-0.0864538	0.586522	-0.0444892
15	rs190997210	80762794	15:80470453:C:T	80470453	C	T	T	-0.406673	-0.0211243	-0.00489837	0.0569379	1.15299
15	rs3924894	80845136	15:80552795:C:T	80552795	C	T	T	-1.10765	0.623761	-0.944566	1.06308	0.066477
15	rs112669114	80855608	15:80563267:G:A	80563267	G	A	A	-0.628753	4.14682e-05	-0.0253024	0.065854	0.726595
15	rs8040980	80866470	15:80574129:T:C	80574129	T	C	C	-0.770323	-0.00428881	-0.073481	-0.00959545	-0.477276
15	rs117299940	80866609	15:80574268:A:G	80574268	A	G	G	0.297621	0.0114841	-1.19595	-1.32356	0.0504239
15	rs74900484	80866612	15:80574271:G:A	80574271	G	A	A	0.707495	-1.90909	0.506282	-0.541555	0.000278668
15	rs72732083	80867480	15:80575139:G:C	80575139	G	C	C	-0.364648	0.871235	0.670379	-0.773839	-0.0784223
15	rs145379118	80872845	15:80580504:G:T	80580504	G	T	T	0.09114	0.352096	-0.146901	0.375284	-0.0327695
15	rs79914316	80873642	15:80581301:C:G	80581301	C	G	G	-0.419783	-0.704587	0.811497	-0.14468	-0.194137
15	rs76392735	81172048	15:80879707:C:T	80879707	C	T	T	-0.261867	0.117669	-0.378403	-0.098122	-0.0647027
15	rs151251075	81181124	15:80888783:T:C	80888783	T	C	C	-0.282476	0.00592008	0.00799373	0.0658179	0.695868
15	rs144349326	81188221	15:80895880:C:G	80895880	C	G	G	0.0689011	0.124919	-0.0465379	-0.267203	0.00801025
15	rs147501739	81201689	15:80909348:T:C	80909348	T	C	C	0.0611861	0.15397	0.0230659	0.0371971	-0.00863091
15	rs2271160	81212521	15:80920180:T:C	80920180	T	C	C	0.179632	-0.644117	0.474413	0.224012	0.0822099
15	rs192432694	81213459	15:80921118:C:T	80921118	C	T	T	-0.349279	-0.0061151	-0.0320127	0.00872889	-0.0359384
15	rs115662364	81214409	15:80922068:C:T	80922068	C	T	T	-0.563281	-0.014458	-0.0231127	0.00536693	0.301542
15	rs35092028	81221492	15:80929151:C:T	80929151	C	T	T	-0.272711	0.372718	-0.287008	0.246612	-0.294984
15	rs116039035	81229185	15:80936844:G:A	80936844	G	A	A	-0.348092	0.0193141	-0.0480364	0.0423237	0.320043
15	rs146732622	81234160	15:80941819:C:A	80941819	C	A	A	-0.427299	0.0285003	-0.0884368	0.0320084	-0.645581
15	rs201839117	81241090	15:80948749:C:T	80948749	C	T	T	0.0684628	0.0743004	0.292089	-0.519994	-0.0486607
15	rs145931381	81241281	15:80948940:G:A	80948940	G	A	A	-0.293008	-0.011857	0.00442763	0.0178522	0.673658
15	rs12438947	81430343	15:81138002:T:G	81138002	T	G	G	0.259724	-1.51563	0.669758	-1.1795	0.238618
15	rs113332687	81558093	15:81265752:A:G	81265752	A	G	G	-0.278361	0.160259	-0.206574	0.0970177	-0.349639
15	rs73501717	81558164	15:81265823:C:T	81265823	C	T	T	-0.558371	-0.0286276	0.00235946	0.0542694	0.865011
15	rs59298568	81571849	15:81279508:T:A	81279508	T	A	A	0.493226	-1.2582	0.0350512	1.52394	-0.102306
15	rs199981575	81571896	15:81279555:C:T	81279555	C	T	T	0.0204425	0.168611	-0.0536812	0.183927	0.0209823
15	rs201533732	81574987	15:81282646:C:T	81282646	C	T	T	0.0633545	0.204249	-0.0303751	0.0414502	-0.0254719
15	rs4072111	81578139	15:81285798:C:T	81285798	C	T	T	0.627731	-0.649795	0.731661	-2.07565	0.242848
15	rs75838746	81578189	15:81285848:A:G	81285848	A	G	G	0.495983	-0.219293	1.11067	0.175929	-0.0377885
15	rs4778636	81591639	15:81299298:G:A	81299298	G	A	A	-0.592839	-0.441221	-1.01204	-0.00744203	0.641507
15	rs17875512	81592333	15:81299992:G:A	81299992	G	A	A	-0.502499	-0.0261037	-0.000549817	0.0476052	0.736308
15	rs146341072	81592481	15:81300140:G:A	81300140	G	A	A	0.0755812	0.25639	-0.0192138	0.265615	-0.018076
15	rs34101586	81592746	15:81300405:T:A	81300405	T	A	A	-0.867831	0.000510263	-0.121475	0.00760456	-0.440066
15	rs17875534	81598238	15:81305897:G:A	81305897	G	A	A	-0.432461	-0.0984423	-0.0603514	0.102835	-0.719422
15	rs61740947	81610777	15:81318436:C:A	81318436	C	A	A	-0.240857	0.068146	-0.0917247	0.0373089	-0.501923
15	rs115946248	81614700	15:81322359:T:C	81322359	T	C	C	-0.374498	0.0142465	-0.105971	0.00195892	0.212757
15	rs138923627	81614802	15:81322461:C:T	81322461	C	T	T	0.0851759	0.315654	-0.049734	0.436197	0.0205975
15	rs74028612	81616329	15:81323988:G:A	81323988	G	A	A	-0.785438	-0.243545	0.221914	0.322344	0.150917
15	rs139261627	81624949	15:81332608:G:A	81332608	G	A	A	-0.488562	0.0149279	-0.0520192	0.0694775	-1.81444
15	rs149972652	81625161	15:81332820:G:A	81332820	G	A	A	-0.464384	-0.016667	0.0197795	0.00980328	0.240143
15	rs76043799	81625636	15:81333295:C:G	81333295	C	G	G	-0.632464	0.0276576	-0.0953446	0.0533354	0.892663
15	rs181125276	81630128	15:81337787:G:A	81337787	G	A	A	0.0803984	0.285421	-0.022361	0.299518	-0.0110561
15	rs79752342	81631693	15:81339352:C:T	81339352	C	T	T	-0.414064	-0.0133283	-0.0669374	-0.0350634	-0.993719
15	rs74792181	81631863	15:81339522:G:A	81339522	G	A	A	0.487325	-0.87433	0.696387	0.613537	-0.0358133
15	rs61740148	81641872	15:81349531:G:T	81349531	G	T	T	-0.614205	0.0116698	-0.104739	0.0346003	1.58479
15	rs7162538	81660718	15:81368377:A:G	81368377	A	G	G	-0.374225	-0.156794	0.385707	0.189701	0.0928642
15	rs56105962	82335932	15:82043591:A:G	82043591	A	G	G	0.113196	0.347351	-0.369832	0.162985	-0.0112956
15	rs116987284	82430962	15:82138621:T:C	82138621	T	C	C	0.156114	0.499046	-0.283026	0.190718	0.00474877
15	rs2292071	82444663	15:82152322:T:C	82152322	T	C	C	-1.05264	-0.819848	-0.0569816	0.997787	0.256355
15	rs116871238	82512118	15:82219777:G:A	82219777	G	A	A	0.242507	-0.189747	0.0899428	0.707229	-0.00332883
15	rs151013771	82517531	15:82225190:T:C	82225190	T	C	C	-0.545189	-0.0132381	-0.000133437	0.0632936	-1.31432
15	rs140669013	82533742	15:82241401:T:C	82241401	T	C	C	-0.562693	-0.00698178	-0.0204666	0.0341297	-0.0410057
15	rs77543355	82574549	15:82282208:A:G	82282208	A	G	G	-0.337763	-0.00617005	-0.00219602	0.0248278	0.437768
15	rs186544327	83215310	15:82546560:T:G	82546560	T	G	G	0.0676663	0.233406	-0.208833	0.147299	-0.0090158
15	rs61733713	83296073	15:82627322:C:T	82627322	C	T	T	0.174321	0.425675	0.253948	0.0884412	0.00780712
15	rs139753266	83328504	15:82659752:T:G	82659752	T	G	G	0.0730434	0.191827	-0.244169	-0.0607632	0.00988137
15	rs113056981	83328587	15:82659835:G:A	82659835	G	A	A	0.111106	0.375013	-0.257589	0.382555	0.00659684
15	rs72753906	83330873	15:82662121:C:T	82662121	C	T	T	0.194645	0.685405	-0.321847	0.50228	-0.0181634
15	rs73443021	83333083	15:82664331:G:A	82664331	G	A	A	-0.705209	-0.0269628	-0.0326582	0.0119454	0.739515
15	rs9806343	83334245	15:82665493:C:T	82665493	C	T	T	-0.590433	0.238444	-0.596614	-0.700811	0.174319
15	rs138871370	83346818	15:82678066:C:T	82678066	C	T	T	0.0980194	0.307672	0.0136386	0.183421	-0.0176393
15	rs73443032	83349777	15:82681025:G:A	82681025	G	A	A	-0.59292	-0.0409608	-0.00282561	0.0396283	0.803173
15	rs182094198	83357997	15:82689245:G:A	82689245	G	A	A	-0.0446044	0.36066	-0.472187	0.137012	-0.765112
15	rs11633991	83395340	15:82726588:T:C	82726588	T	C	C	0.920471	0.106644	0.186727	-1.38496	-0.104199
15	rs150338347	83455741	15:82786989:G:A	82786989	G	A	A	0.119832	0.381272	-0.10996	0.0898387	0.0198971
15	rs35270670	83481880	15:82813128:A:G	82813128	A	G	G	0.141394	1.45755	0.0475246	0.425539	-0.0735443
15	rs113378787	83495214	15:82826462:T:A	82826462	T	A	A	0.140772	0.471628	-0.358121	0.361709	-0.0097053
15	rs34287296	83518518	15:82849766:G:A	82849766	G	A	A	0.168277	0.382321	0.388862	0.133679	0.0258719
15	rs7164147	83518702	15:82849950:G:A	82849950	G	A	A	-0.806048	-0.00651106	-0.0977221	0.0195727	-0.225781
15	rs1256429	83521036	15:82852284:C:T	82852284	C	T	T	-0.655245	-0.384162	-1.74573	0.533219	0.283905
15	rs2306428	83523387	15:82854635:C:T	82854635	C	T	T	-0.0842688	-0.845439	-1.56961	-0.136298	-0.0371661
15	rs7175005	83523424	15:82854672:C:T	82854672	C	T	T	-1.06102	-0.0443545	-0.105416	0.0401702	-0.512593
15	rs78601152	83544177	15:82875425:G:A	82875425	G	A	A	0.0953291	0.349444	-0.206018	0.354455	0.00370121
15	rs115038311	83658588	15:82989836:T:C	82989836	T	C	C	-0.375817	-0.00104088	0.0162885	0.0594314	-0.109267
15	rs78910691	83674432	15:83005680:G:A	83005680	G	A	A	0.142024	0.526304	-0.329556	0.557384	0.0252194
15	rs79927613	83680319	15:83011567:G:A	83011567	G	A	A	0.109383	0.429401	-0.101206	0.567802	0.0318763
15	rs17361375	83680329	15:83011577:G:A	83011577	G	A	A	-0.156902	1.07934	-1.26158	-0.654488	-0.103384
15	rs144960475	83926611	15:83257859:C:G	83257859	C	G	G	0.0849767	0.277997	-0.224489	0.250196	0.0114321
15	rs139103889	83933427	15:83264675:G:A	83264675	G	A	A	-0.315985	0.00702783	-0.114257	-0.0499016	0.395796
15	rs76169557	83933572	15:83264820:A:G	83264820	A	G	G	-0.486644	-1.02172	0.587338	0.419661	0.0127818
15	rs17158793	84255758	15:83587006:T:C	83587006	T	C	C	0.436727	-0.53842	-1.68009	-0.256036	-0.0660753
15	rs148277903	84373102	15:83704350:C:G	83704350	C	G	G	0.0681393	0.230272	-0.137932	0.22976	0.00485918
15	rs75442575	84442272	15:83773520:T:C	83773520	T	C	C	0.346543	-0.954207	0.521209	1.11234	0.224956
15	rs148209946	84488528	15:83819776:G:T	83819776	G	T	T	-0.568649	0.010779	-0.05399	0.0403825	-1.5569
15	rs4583200	84488529	15:83819777:T:C	83819777	T	C	C	0.546705	1.10628	0.114325	-0.157993	0.04641
15	rs112527144	84506964	15:83838212:A:G	83838212	A	G	G	-0.565509	-0.019943	-0.0505211	0.000132345	-0.0244206
15	rs115111662	84560057	15:83891305:T:G	83891305	T	G	G	-0.449879	0.0195188	-0.0104029	0.0830963	0.121337
15	rs6603004	84568504	15:83899752:A:G	83899752	A	G	G	-0.64677	-0.846082	-1.0836	-0.776466	-0.0369877
15	rs74026623	84611687	15:83942935:C:T	83942935	C	T	T	-0.729264	-0.0315795	-0.0380343	-0.00491725	-0.164854
15	rs61752778	84611805	15:83943053:C:T	83943053	C	T	T	0.196869	0.427171	0.48924	-0.238352	0.0168591
15	rs2277849	84639350	15:83970598:C:T	83970598	C	T	T	-0.502908	-0.423424	-0.353027	2.25912	-0.0957852
15	rs140206840	84651057	15:83982305:G:A	83982305	G	A	A	0.151744	0.598601	-0.317043	0.482064	-0.170236
15	rs17158450	84683428	15:84014676:A:G	84014676	A	G	G	-1.16507	-0.0137297	-0.144433	0.0294736	0.306301
15	rs79074742	84700042	15:84031290:G:A	84031290	G	A	A	0.0967041	0.327438	-0.143639	0.228042	0.00123209
15	rs11857906	84706518	15:84037766:G:A	84037766	G	A	A	-0.495633	-0.0199109	-0.0197139	0.038321	0.761666
15	rs28666935	84770921	15:84102169:T:C	84102169	T	C	C	-0.276119	0.0750968	-0.199841	-0.00464152	-0.835363
15	rs116376152	84782344	15:84113592:A:G	84113592	A	G	G	-0.486318	0.0466017	-0.129852	0.0308573	-0.539749
15	rs61738831	84790259	15:84121507:C:T	84121507	C	T	T	-0.503669	-0.0230519	-0.0545663	0.00381587	-0.578623
15	rs118149048	85159553	15:84616322:C:T	84616322	C	T	T	0.0738122	-0.0284215	-3.01504	-2.40068	-0.320102
15	rs115131715	85164530	15:84621299:C:T	84621299	C	T	T	-0.548639	-0.0108296	-0.0410131	-0.0123909	1.01189
15	rs11073619	85188839	15:84645608:C:T	84645608	C	T	T	-0.186196	0.678653	-2.05787	-1.06229	1.00172
15	rs142883583	85189511	15:84646280:C:T	84646280	C	T	T	-0.409529	0.0102092	-0.0337978	0.0784029	-0.493782
15	rs73449331	85191137	15:84647906:C:T	84647906	C	T	T	-0.567336	-0.03136	-0.0130758	0.0125041	1.08327
15	rs56681383	85230836	15:84687605:A:T	84687605	A	T	T	-0.45866	-0.0156775	0.00334581	0.0615332	0.307335
15	rs139185825	85259253	15:84716022:C:T	84716022	C	T	T	-0.426387	-0.0071618	0.0165724	0.0313675	-0.279881
15	rs75940609	85328159	15:84784928:C:T	84784928	C	T	T	-0.662623	-0.0109729	-0.0290717	0.0679688	0.63148
15	rs143259756	85345216	15:84801985:C:T	84801985	C	T	T	0.0623652	0.277394	-0.229136	0.176224	0.00915763
15	rs34409363	85383892	15:84840661:G:A	84840661	G	A	A	-0.212015	0.0718054	-0.0375717	0.125941	0.473517
15	rs55727747	85400336	15:84857105:T:C	84857105	T	C	C	0.0869256	0.201139	0.297551	-0.0262837	-0.000492778
15	rs35292668	85400566	15:84857335:C:T	84857335	C	T	T	-0.357299	-0.017034	-0.303816	-0.234473	0.0372174
15	rs114132013	85401331	15:84858100:A:G	84858100	A	G	G	-0.397809	-0.000661277	-0.0471133	0.0182952	0.916813
15	rs2289141	85402431	15:84859200:G:A	84859200	G	A	A	0.0732017	-0.923821	0.4678	-0.869239	0.0872833
15	rs34775428	85403105	15:84859874:C:A	84859874	C	A	A	0.163061	0.547226	-0.0946596	0.378297	0.00571065
15	rs2289140	85403340	15:84860109:C:T	84860109	C	T	T	0.160315	-0.18517	0.563306	0.64933	-0.0166186
15	rs151129622	85411736	15:84868505:G:A	84868505	G	A	A	0.0820979	0.306362	-0.107664	0.350978	-0.00183589
15	rs7166440	85438132	15:84894901:T:C	84894901	T	C	C	-0.478152	0.478596	0.000820466	0.108662	0.363004
15	rs17222239	85438374	15:84895143:C:T	84895143	C	T	T	-0.820067	0.0549281	-0.186714	0.0306249	-0.627408
15	rs117958023	85438569	15:84895338:T:C	84895338	T	C	C	0.141109	0.440077	-0.301607	0.281623	0.00167966
15	rs74024753	85438576	15:84895345:C:T	84895345	C	T	T	-0.299095	-0.316994	-0.0378975	0.373067	-0.23267
15	rs2290272	85447431	15:84904200:G:A	84904200	G	A	A	0.775585	-0.0516442	0.155371	-2.33178	-0.537241
15	rs8187763	85461851	15:84918620:C:T	84918620	C	T	T	0.346935	1.34473	-0.503048	0.861828	0.214275
15	rs3825875	85467207	15:84923976:T:C	84923976	T	C	C	-0.0925572	0.253543	1.33384	-0.927837	-0.497435
15	rs2242047	85478696	15:84935465:C:T	84935465	C	T	T	0.181183	-1.97929	0.459818	1.50524	-0.338749
15	rs150857058	85607586	15:85064355:A:G	85064355	A	G	G	0.153617	0.32306	0.52056	-0.169393	0.0108512
15	rs35666574	85610349	15:85067118:C:T	85067118	C	T	T	0.0743888	0.639893	-0.0110269	0.676892	-0.0168441
15	rs66934208	85657062	15:85113831:T:C	85113831	T	C	C	-0.405218	0.3189	-0.0164181	0.195099	0.340123
15	rs145794013	85669569	15:85126338:G:A	85126338	G	A	A	0.0801532	0.231799	-0.261679	0.126562	0.0132348
15	rs2061821	86122654	15:85579423:T:C	85579423	T	C	C	0.108163	0.258289	-0.121155	0.377749	-0.234357
15	rs114358244	86122765	15:85579534:C:T	85579534	C	T	T	0.111558	0.20421	0.493739	-0.293174	0.000852134
15	rs34434221	86122875	15:85579644:A:C	85579644	A	C	C	0.189152	0.704558	-0.544635	0.347921	0.0340224
15	rs56156165	86123085	15:85579854:A:G	85579854	A	G	G	-0.66671	0.00551506	-0.103636	0.0379025	-0.181061
15	rs745192	86123462	15:85580231:T:C	85580231	T	C	C	-0.29811	-1.43408	1.29133	0.218712	-0.0900089
15	rs79828763	86124061	15:85580830:C:G	85580830	C	G	G	-0.451391	-0.00257262	-0.0135915	0.0490665	0.0279021
15	rs61731243	86124616	15:85581385:A:G	85581385	A	G	G	0.132744	-1.20461	0.0162855	1.31583	-0.12537
15	rs75504327	86124712	15:85581481:A:G	85581481	A	G	G	0.239313	0.522901	0.39734	-0.130191	0.0188736
15	rs16942564	86182670	15:85639439:G:A	85639439	G	A	A	0.0247989	0.0226705	-2.76277	-1.61975	0.319867
15	rs187669397	86182730	15:85639499:C:T	85639499	C	T	T	0.126799	0.386848	0.295642	0.0647296	0.0278411
15	rs114369869	86207925	15:85664694:T:C	85664694	T	C	C	-0.496487	-0.00297492	-0.0349444	0.0151439	-0.68237
15	rs142355607	86212915	15:85669684:T:A	85669684	T	A	A	0.144747	0.266841	0.600954	-0.283343	0.00260321
15	rs55793600	86236712	15:85693481:A:G	85693481	A	G	G	-0.781786	-0.000282242	-0.0727986	0.0455658	0.626087
15	rs114643212	86262545	15:85719314:G:A	85719314	G	A	A	0.086702	0.143617	0.371614	-0.239655	-0.0199747
15	rs2241267	86278174	15:85734943:C:T	85734943	C	T	T	0.381893	-0.407901	-0.532448	0.154333	-0.707813
15	rs79814209	86702241	15:86159010:C:T	86159010	C	T	T	0.245185	0.657676	0.341604	0.153051	0.00603842
15	rs79987050	86768135	15:86224904:C:T	86224904	C	T	T	0.183004	0.525102	0.20281	0.102604	-0.00470911
15	rs1353578	86800209	15:86256978:C:T	86256978	C	T	T	-0.940834	1.4508	0.474209	-0.642497	0.15562
15	rs78658366	86807830	15:86264599:A:C	86264599	A	C	C	-0.621966	0.0506793	-0.109444	0.0774624	0.326577
15	rs117184817	86822926	15:86279695:A:G	86279695	A	G	G	-0.125734	-0.403126	0.150235	0.276369	-0.249491
15	rs114227265	86823054	15:86279823:G:A	86279823	G	A	A	-0.55185	-0.0226428	-0.00545665	0.0432499	0.174827
15	rs9630451	86838497	15:86295266:C:T	86295266	C	T	T	-1.48418	-0.633628	0.106047	0.689149	-0.235362
15	rs61998175	86940607	15:86397376:A:G	86397376	A	G	G	-0.258458	0.25696	-0.0010858	0.0646314	0.249504
15	rs146663662	86940792	15:86397561:T:C	86397561	T	C	C	0.0754972	0.257695	0.103958	0.174684	-0.012561
15	rs144777747	87066168	15:86522937:G:A	86522937	G	A	A	-0.0866824	0.208394	0.691361	-0.557116	-0.264127
15	rs61744083	87089307	15:86546076:G:A	86546076	G	A	A	-0.509831	-0.0202754	-0.00124499	0.0176357	0.700982
15	rs76478371	87089408	15:86546177:T:C	86546177	T	C	C	0.137906	0.328157	-0.199774	-0.0557741	-0.00049564
15	rs73459659	87099508	15:86556277:G:A	86556277	G	A	A	-0.922099	-0.0240358	0.358362	-0.31577	-0.594795
15	rs752270	87099537	15:86556306:T:C	86556306	T	C	C	-0.912163	-1.43292	0.504422	1.48321	-0.0776718
15	rs2059588	88678680	15:88135449:T:C	88135449	T	C	C	-0.686694	-0.344384	1.25569	0.146608	0.573243
15	rs116050188	88726634	15:88183403:C:T	88183403	C	T	T	-0.32063	0.00962738	-0.129188	-0.0291949	1.13225
15	rs77140264	89002870	15:88459639:C:T	88459639	C	T	T	-0.521107	0.0592184	0.23028	-0.35287	0.558657
15	rs16941885	89008072	15:88464841:T:G	88464841	T	G	G	-1.41792	-0.091919	0.114834	0.0239476	0.36742
15	rs147896985	89010407	15:88467176:C:T	88467176	C	T	T	-0.476814	0.0745884	-0.0148773	0.10431	-1.09533
15	rs200957603	89010922	15:88467691:G:A	88467691	G	A	A	-0.396819	-4.00571e-06	-0.0502836	0.021201	-0.0877253
15	rs116110422	89073902	15:88530671:C:T	88530671	C	T	T	-0.580797	-0.0175671	-0.015871	0.0525089	0.340309
15	rs41276928	89155014	15:88611783:C:T	88611783	C	T	T	0.796675	1.27168	0.765293	-0.246947	0.0490191
15	rs3743477	89169484	15:88626253:C:T	88626253	C	T	T	-0.532225	0.369053	0.864012	-0.694227	-1.30384
15	rs3743476	89169614	15:88626383:A:G	88626383	A	G	G	0.609206	1.06547	0.298271	0.836571	0.161853
15	rs8026929	89169703	15:88626472:C:G	88626472	C	G	G	-0.815098	0.491416	-0.00958889	0.215707	-1.443
15	rs8027765	89169858	15:88626627:A:G	88626627	A	G	G	0.922067	0.835578	0.672183	0.492349	-1.093
15	rs61733732	89182693	15:88639462:C:T	88639462	C	T	T	-0.671832	0.00798753	-0.0157178	0.0507475	-0.257369
15	rs1137166	89195526	15:88652295:A:G	88652295	A	G	G	0.122726	0.534849	1.0648	-0.325278	-0.0262554
15	rs16942318	89382129	15:88838898:C:A	88838898	C	A	A	-0.935314	-0.0625716	0.560085	-0.424537	0.508595
15	rs35600223	89382261	15:88839030:G:A	88839030	G	A	A	0.0974227	0.367324	-0.139609	0.41644	-0.0107263
15	rs142615277	89383340	15:88840109:G:A	88840109	G	A	A	-0.397109	0.00281655	-0.0396262	0.0129662	-0.727791
15	rs74952262	89384948	15:88841717:C:T	88841717	C	T	T	0.171729	0.681821	-0.523918	0.405639	0.0552959
15	rs34949187	89386652	15:88843421:G:A	88843421	G	A	A	0.528218	0.676799	0.167211	0.816982	-0.0932404
15	rs16942341	89388905	15:88845674:C:T	88845674	C	T	T	-0.861822	0.208885	0.300017	-0.303684	0.600015
15	rs181736584	89389050	15:88845819:T:C	88845819	T	C	C	0.0934258	0.290954	-0.093259	0.353592	0.0214658
15	rs2272023	89391160	15:88847929:C:A	88847929	C	A	A	-0.891144	1.23556	0.674021	0.472558	-0.19416
15	rs74029641	89392904	15:88849673:C:T	88849673	C	T	T	-0.685007	-0.0128213	-0.0670127	0.0258031	-0.252254
15	rs35430524	89398553	15:88855322:C:A	88855322	C	A	A	0.597411	-0.772516	-0.832069	-0.155544	-0.0918716
15	rs74477529	89401737	15:88858506:T:C	88858506	T	C	C	-0.512592	-0.0343909	-0.0177071	-0.00869989	0.775628
15	rs34153007	89402176	15:88858945:C:G	88858945	C	G	G	-0.689235	-0.00171199	0.20808	-0.205346	-0.424236
15	rs116530539	89402322	15:88859091:G:A	88859091	G	A	A	-0.546276	-0.0238605	-0.01148	0.0274718	-1.35612
15	rs117879889	89417080	15:88873849:C:T	88873849	C	T	T	0.105934	0.379881	-0.0580645	0.57233	0.0404442
15	rs190361551	89417149	15:88873918:C:T	88873918	C	T	T	0.0316182	0.174993	-0.148133	0.111424	0.0205301
15	rs148283632	89417321	15:88874090:G:A	88874090	G	A	A	0.0582305	0.185171	0.0511282	0.196577	-0.000797458
15	rs2280463	89421327	15:88878096:A:G	88878096	A	G	G	-1.54511	0.183103	0.520954	-0.054575	-0.321
15	rs117304257	89424548	15:88881317:C:T	88881317	C	T	T	0.17806	0.535556	-0.160421	0.0676259	0.014192
15	rs62620692	89424608	15:88881377:A:T	88881377	A	T	T	0.099101	0.40832	-0.0583032	0.558673	-0.0369999
15	rs2271714	89450003	15:88906772:G:A	88906772	G	A	A	-0.933295	-1.17706	-0.92027	0.0158663	-0.55561
15	rs77472304	89453014	15:88909783:C:G	88909783	C	G	G	-0.95412	-0.016501	-0.0627061	0.0593694	-0.413535
15	rs61753540	89659639	15:89116408:C:T	89116408	C	T	T	-0.454322	0.00237409	-0.0668991	-0.00976828	0.344638
15	rs111436651	89698701	15:89155470:C:T	89155470	C	T	T	-0.346501	0.00553049	-0.0694345	0.0047592	0.083329
15	rs78702289	89734396	15:89191165:G:A	89191165	G	A	A	0.268464	0.63301	0.511271	-0.212529	-0.0265431
15	rs6496562	89736558	15:89193327:T:C	89193327	T	C	C	-0.201902	0.687838	0.453773	-0.101762	0.127235
15	rs147741950	89738576	15:89195345:C:T	89195345	C	T	T	0.109979	0.163054	0.393762	-0.489564	0.00797872
15	rs8029350	89738636	15:89195405:G:A	89195405	G	A	A	-0.762004	-0.00559567	-0.0152412	0.0886816	1.11893
15	rs62640017	89753663	15:89210432:G:A	89210432	G	A	A	-0.345659	-0.014157	0.170714	-0.102373	0.464012
15	rs78719794	89755129	15:89211898:A:G	89211898	A	G	G	-0.714464	-0.0417346	0.0214585	0.0690129	0.486201
15	rs141830766	89790850	15:89247619:T:C	89247619	T	C	C	-0.432619	-0.0166439	-0.0591996	0.0167037	0.00636902
15	rs73466674	89803902	15:89260671:G:T	89260671	G	T	T	-0.787561	0.0711039	-0.251433	-0.0256162	-1.51151
15	rs62020347	89803950	15:89260719:C:T	89260719	C	T	T	0.201253	0.628441	1.04818	-0.751094	-0.584341
15	rs149243307	89804072	15:89260841:G:A	89260841	G	A	A	0.100297	-0.490344	-0.0330749	0.50859	-0.000379605
15	rs116005173	89807891	15:89264660:T:C	89264660	T	C	C	-0.574076	-0.0102711	-0.0181389	0.051716	-0.147077
15	rs117125761	89828441	15:89285210:C:T	89285210	C	T	T	0.0825568	0.228589	0.138023	0.156968	0.00944643
15	rs28517718	89847054	15:89303823:T:C	89303823	T	C	C	-0.41376	0.0316133	-0.0577546	0.0101803	0.466887
15	rs74034405	89847181	15:89303950:T:C	89303950	T	C	C	-0.381552	0.0169396	-0.017889	0.0895901	-0.350628
15	rs34462132	89848390	15:89305159:C:T	89305159	C	T	T	-0.268076	-0.00559517	-0.0304076	-0.00289393	0.99521
15	rs73472624	89850922	15:89307691:G:A	89307691	G	A	A	-0.751774	-0.0450625	0.0330001	0.0310547	0.489921
15	rs74842339	89860582	15:89317351:T:C	89317351	T	C	C	-0.469197	0.00532923	-0.0110031	0.0550344	0.106346
15	rs2307441	89861826	15:89318595:T:C	89318595	T	C	C	0.166973	0.552282	0.141248	0.422482	0.0209287
15	rs61752780	89862237	15:89319006:C:T	89319006	C	T	T	0.132911	0.275275	0.568065	-0.345534	0.0100961
15	rs41564016	89866646	15:89323415:G:A	89323415	G	A	A	0.107512	0.261733	0.301993	0.0740597	0.0394803
15	rs2307450	89867424	15:89324193:C:T	89324193	C	T	T	0.18529	0.0418674	-2.21383	-1.82901	-0.00370366
15	rs3176191	89868948	15:89325717:C:T	89325717	C	T	T	0.0575461	0.279617	-0.0836687	0.336026	0.0325033
15	rs138069091	89872100	15:89328869:G:A	89328869	G	A	A	0.107896	0.444541	-0.387191	0.334209	-0.000446775
15	rs61752784	89873364	15:89330133:C:G	89330133	C	G	G	0.0830815	0.23766	-0.417759	0.0182004	0.0153651
15	rs35095064	90020837	15:89477606:G:A	89477606	G	A	A	-0.3621	0.0107223	-0.108003	-0.0246518	0.620453
15	rs74702062	90022732	15:89479501:G:C	89479501	G	C	C	-0.549295	-0.0204331	-0.0524641	0.01161	1.57638
15	rs17807723	90023558	15:89480327:G:A	89480327	G	A	A	0.339997	0.902861	-0.115023	0.620212	-0.143543
15	rs10775247	90126121	15:89582890:C:T	89582890	C	T	T	0.607892	1.05584	0.395061	0.246529	-0.51538
15	rs117209589	90127775	15:89584544:C:T	89584544	C	T	T	0.108075	0.359716	-0.0851472	0.352992	0.0563132
15	rs150545336	90135414	15:89592183:C:T	89592183	C	T	T	-0.389971	-0.0271308	0.0167953	0.0295282	0.00047834
15	rs76527829	90135435	15:89592204:T:C	89592204	T	C	C	-0.93835	-0.00856498	-0.0793035	0.0439867	0.981909
15	rs28477797	90144518	15:89601287:T:C	89601287	T	C	C	-0.387566	-0.024701	-0.0422373	-0.0189841	-1.1886
15	rs12905387	90144615	15:89601384:T:C	89601384	T	C	C	0.165872	0.517318	-0.0565432	0.46415	-0.00113575
15	rs80127545	90167139	15:89623908:G:A	89623908	G	A	A	-0.727794	-0.0102769	-0.0444394	0.0482759	-0.278801
15	rs149503501	90167382	15:89624151:G:C	89624151	G	C	C	0.217443	-0.234738	-1.87771	-1.29967	0.00791722
15	rs79501973	90167658	15:89624427:G:A	89624427	G	A	A	0.34152	-0.866361	-1.97649	-0.604633	0.00508035
15	rs117395022	90168873	15:89625642:T:C	89625642	T	C	C	0.226974	0.391097	0.57392	-0.642677	0.0198796
15	rs35837280	90177028	15:89633797:G:A	89633797	G	A	A	-0.498464	-0.0151563	0.0196186	0.0560333	0.561082
15	rs72750755	90188392	15:89645161:A:T	89645161	A	T	T	0.271357	0.530732	0.485527	-0.432879	-0.00251885
15	rs116613317	90210799	15:89667568:T:C	89667568	T	C	C	-0.415277	0.0175764	-0.0334686	0.0581118	0.77631
15	rs35830428	90226848	15:89683617:G:A	89683617	G	A	A	0.228796	0.743245	-0.323174	0.326675	0.0270133
15	rs141631225	90229811	15:89686580:T:C	89686580	T	C	C	-0.330272	0.0270436	-0.0218423	0.0368455	-0.939046
15	rs139583177	90245124	15:89701893:G:A	89701893	G	A	A	0.0719659	0.235726	0.0147774	0.17305	-0.0121721
15	rs150085588	90246138	15:89702907:G:A	89702907	G	A	A	0.128082	0.33133	-0.2722	-0.0217219	-0.0115563
15	rs17238056	90248819	15:89705588:A:T	89705588	A	T	T	-0.591045	1.70135	1.0477	-0.850429	-0.0915236
15	rs112224433	90255284	15:89712053:A:G	89712053	A	G	G	0.193271	0.643954	-0.430311	0.447232	-0.0268476
15	rs35004736	90281348	15:89738117:C:T	89738117	C	T	T	-0.716168	-0.00733787	-0.0368484	0.0532603	0.123623
15	rs55740646	90286666	15:89743435:C:T	89743435	C	T	T	-0.87371	-0.0260869	-0.0190404	0.0702258	0.54886
15	rs74766672	90334309	15:89791078:G:T	89791078	G	T	T	-1.07722	-0.00931623	-0.112398	0.027333	1.02099
15	rs150492701	90340950	15:89797719:G:C	89797719	G	C	C	0.0580699	0.226963	-0.00752461	0.279647	0.000824189
15	rs8192297	90344352	15:89801121:T:C	89801121	T	C	C	0.209635	-0.423742	-1.44526	-1.30722	0.106504
15	rs17240240	90347783	15:89804552:C:T	89804552	C	T	T	0.148823	0.809915	0.20502	0.0701926	0.287081
15	rs145026743	90349517	15:89806286:G:A	89806286	G	A	A	0.0805777	0.155704	0.305853	-0.197731	0.00978778
15	rs25653	90349558	15:89806327:C:T	89806327	C	T	T	-1.27029	0.191579	0.685319	1.44535	0.565274
15	rs11558580	90432308	15:89889076:T:C	89889076	T	C	C	-0.472368	-3.90051e-05	-0.0196184	0.0523387	0.767901
15	rs141401723	90432399	15:89889167:A:C	89889167	A	C	C	-0.378592	0.00517917	-0.0323019	0.0562858	-0.598504
15	rs148835918	90610535	15:90067303:A:G	90067303	A	G	G	-0.62912	0.00934635	-0.034449	0.0666802	0.412152
15	rs151314806	90610934	15:90067702:C:G	90067702	C	G	G	0.120073	0.298178	0.262555	-0.160968	0.0173444
15	rs6496620	90617539	15:90074307:C:T	90074307	C	T	T	0.262912	-1.01396	0.643407	-0.350036	0.0599199
15	rs118053940	90627553	15:90084321:G:A	90084321	G	A	A	0.0796294	0.330013	-0.104979	0.441239	0.0071423
15	rs74037028	90760810	15:90217578:C:T	90217578	C	T	T	-0.989083	-0.00557351	-0.0942768	0.0393271	-0.0817293
15	rs1543116	90760991	15:90217759:T:C	90217759	T	C	C	-0.821907	0.73987	-0.2513	0.61343	0.311555
15	rs61761864	90764702	15:90221470:C:T	90221470	C	T	T	0.133253	0.234999	0.212073	-0.323016	-1.87056e-06
15	rs201785929	90770815	15:90227583:C:T	90227583	C	T	T	0.0846244	0.163251	0.37953	-0.219632	-0.00821179
15	rs112494300	90771446	15:90228214:A:G	90228214	A	G	G	-0.938023	0.000673083	-0.074939	0.0723475	0.500599
15	rs34645714	90774348	15:90231116:C:T	90231116	C	T	T	-0.366816	0.019536	-0.0148318	0.0742451	0.763623
15	rs34958365	90774357	15:90231125:A:G	90231125	A	G	G	-0.416377	0.0100484	-0.010454	0.0830247	0.948264
15	rs10153004	90785060	15:90241828:C:T	90241828	C	T	T	-0.624971	1.04303	-0.299396	0.43303	-0.510935
15	rs148744537	90809586	15:90266354:T:G	90266354	T	G	G	0.127331	0.433814	-0.337327	0.383919	-0.0404409
15	rs16944113	90814944	15:90271712:A:G	90271712	A	G	G	-0.454144	-0.0227588	0.000212261	0.0338166	-0.928245
15	rs118174813	90892176	15:90348944:G:A	90348944	G	A	A	0.103111	0.323323	-0.175237	0.252774	-0.0132484
15	rs8025284	90892302	15:90349070:T:A	90349070	T	A	A	-1.0835	-0.0503753	-0.0288915	0.0642962	2.00368
15	rs61190836	90892412	15:90349180:C:T	90349180	C	T	T	-0.070166	-0.844647	-0.0824017	-0.184954	0.0833436
15	rs2589957	90903311	15:90360079:A:G	90360079	A	G	G	-0.565396	-1.61471	-0.930091	-0.424077	0.495907
15	rs61738864	90903608	15:90360376:T:C	90360376	T	C	C	-0.313633	0.0490098	-0.148289	-0.0373023	-1.17882
15	rs144248727	90933997	15:90390765:A:G	90390765	A	G	G	0.0685864	0.317047	-0.134128	0.384051	0.00458212
15	rs12324924	90984854	15:90441622:T:G	90441622	T	G	G	0.115595	0.316211	0.235711	0.138697	0.01956
15	rs7176819	90991863	15:90448631:G:A	90448631	G	A	A	-0.482421	-0.0165309	-0.0427792	0.0360376	0.259822
15	rs60039984	91009526	15:90466294:T:C	90466294	T	C	C	-0.453976	-0.0216234	0.0115658	0.0318906	0.96781
15	rs1145325	91017232	15:90474000:G:A	90474000	G	A	A	-0.274036	-0.800086	0.428866	-0.242469	0.0135305
15	rs138269416	91027543	15:90484311:G:A	90484311	G	A	A	-0.271159	-0.00753405	0.00473957	0.0154447	-0.0600078
15	rs142474235	91034520	15:90491288:A:G	90491288	A	G	G	0.0480386	0.119892	0.12921	-0.165153	0.0284677
15	rs76546627	91043347	15:90500115:G:A	90500115	G	A	A	0.231282	-0.314267	-1.98553	-1.25879	0.00751017
15	rs3743405	91168976	15:90625744:T:C	90625744	T	C	C	-0.0618073	-0.126649	0.6733	0.993733	0.230838
15	rs115268220	91182011	15:90638779:G:A	90638779	G	A	A	-0.346123	-0.0194698	0.0124526	0.0465511	0.572764
15	rs28384975	91290753	15:90747523:G:T	90747523	G	T	T	0.103917	0.397041	-0.31395	0.325969	0.0212526
15	rs35886055	91292917	15:90749687:A:G	90749687	A	G	G	-0.508478	0.000575764	-0.0107504	0.0286524	0.637233
15	rs28903082	91293113	15:90749883:G:A	90749883	G	A	A	-0.326121	0.0172216	-0.0332862	0.0330309	0.362894
15	rs28385009	91303411	15:90760181:T:C	90760181	T	C	C	0.200412	-0.352934	0.697462	-0.161121	0.0101596
15	rs28385010	91303534	15:90760304:A:T	90760304	A	T	T	0.136124	-0.224372	-0.657097	-0.263009	0.0164291
15	rs28385011	91304325	15:90761095:A:G	90761095	A	G	G	0.173032	0.175775	0.906046	-0.754586	0.00281183
15	rs28385027	91308514	15:90765284:G:T	90765284	G	T	T	-0.362241	-0.0123676	-0.0444722	-0.023563	1.24628
15	rs146013879	91310214	15:90766984:A:G	90766984	A	G	G	0.0855773	0.208893	0.233631	-0.0499092	-0.0111725
15	rs17273206	91312313	15:90769083:G:A	90769083	G	A	A	-0.125622	-0.506388	-0.65007	1.20679	-0.246705
15	rs56009845	91354520	15:90811290:C:T	90811290	C	T	T	-0.307447	0.00665789	0.00199231	0.0570104	0.350699
15	rs16944971	91419098	15:90875868:C:T	90875868	C	T	T	-0.7906	0.0970453	-0.164842	0.133886	0.204462
15	rs73489557	91419490	15:90876260:C:T	90876260	C	T	T	-0.570499	0.177661	-0.0679329	0.319767	-0.828153
15	rs6225	91423339	15:90880109:G:T	90880109	G	T	T	0.146175	0.291194	0.257456	-0.172582	0.0071107
15	rs6226	91424574	15:90881344:G:C	90881344	G	C	C	-1.1293	0.648533	0.0697813	-0.141431	0.0275411
15	rs2071383	91430436	15:90887206:T:C	90887206	T	C	C	0.0852731	0.576828	-0.401944	-0.812559	-0.655422
15	rs2071384	91430617	15:90887387:G:A	90887387	G	A	A	1.32375	-1.66345	-0.882502	-0.998811	-0.245853
15	rs75665339	91432522	15:90889292:C:T	90889292	C	T	T	-0.712296	-0.0126353	0.0813579	-0.00467491	-0.838027
15	rs141297480	91433519	15:90890289:C:T	90890289	C	T	T	0.0574864	0.334725	-0.207841	0.420387	0.0456204
15	rs56387260	91434268	15:90891038:G:A	90891038	G	A	A	-0.310683	0.00113686	-0.00287492	0.041299	0.678198
15	rs80301810	91436082	15:90892852:G:A	90892852	G	A	A	-0.357649	-0.0231453	0.0156386	0.040847	1.23148
15	rs2677743	91447509	15:90904279:C:T	90904279	C	T	T	-1.01821	-0.0171478	-0.0307071	0.0845755	0.514232
15	rs28446956	91448626	15:90905396:C:T	90905396	C	T	T	-1.36034	0.018345	-0.10404	0.0991236	0.733183
15	rs139860103	91453860	15:90910630:C:T	90910630	C	T	T	0.141234	0.183685	0.163662	0.038985	0.0166927
15	rs140404658	91455455	15:90912225:C:T	90912225	C	T	T	0.1299	0.402004	-0.252975	0.278739	-0.0245436
15	rs80163910	91455458	15:90912228:C:T	90912228	C	T	T	0.145673	0.177123	0.589529	-0.0184199	-0.15989
15	rs145507113	91455702	15:90912472:C:T	90912472	C	T	T	0.0946944	0.0475128	0.568846	-0.41635	-0.00660178
15	rs148391309	91456607	15:90913377:A:G	90913377	A	G	G	0.116092	0.407433	-0.302907	0.17835	0.00163229
15	rs12909056	91459475	15:90916245:G:A	90916245	G	A	A	-1.01875	0.417442	1.10103	-0.787414	0.589015
15	rs117318472	91474631	15:90931401:C:T	90931401	C	T	T	0.072912	0.283823	-0.0383121	0.38731	-0.00260721
15	rs182855617	91478961	15:90935731:T:C	90935731	T	C	C	0.179468	-0.246589	-1.87133	-1.48691	0.0198949
15	rs17593423	91483531	15:90940301:C:T	90940301	C	T	T	0.568082	1.88799	-0.0289894	0.886996	0.043761
15	rs112753956	91485908	15:90942678:A:T	90942678	A	T	T	-0.436073	-0.0263732	0.0100008	0.0407142	-1.54776
15	rs79604948	91486250	15:90943020:C:T	90943020	C	T	T	-0.368596	-0.0103178	-0.0676835	-0.0211319	-1.78098
15	rs142979157	91493682	15:90950452:T:C	90950452	T	C	C	-0.460608	0.00341627	-0.0725775	-0.0103363	-1.68722
15	rs150705326	91493687	15:90950457:G:A	90950457	G	A	A	0.145965	0.439735	0.106761	0.314282	0.0046077
15	rs140875352	91503552	15:90960322:C:G	90960322	C	G	G	0.0680242	0.190952	0.0117686	0.126079	0.00475749
15	rs77876906	91504900	15:90961670:C:T	90961670	C	T	T	0.13112	0.409053	-0.252753	0.235603	-0.00308671
15	rs2290202	91512267	15:90969037:G:T	90969037	G	T	T	0.48989	-1.80419	-0.682059	0.1579	-0.601164
15	rs17636091	91517479	15:90974249:G:A	90974249	G	A	A	0.779057	-1.87928	-0.766808	-0.639397	0.0567146
15	rs116392383	91518005	15:90974775:G:A	90974775	G	A	A	-0.422322	-0.0261392	-0.00379464	0.038184	0.612221
15	rs117553832	91522528	15:90979298:C:T	90979298	C	T	T	0.105189	0.40212	-0.141878	0.494226	0.0143788
15	rs148071246	91543010	15:90999780:T:C	90999780	T	C	C	0.198821	-0.033914	-2.57538	-2.16729	0.0590889
15	rs147407982	91545353	15:91002123:C:T	91002123	C	T	T	-0.363999	-0.0237644	-0.0691151	-0.0726338	0.108518
15	rs78479173	91549171	15:91005941:A:G	91005941	A	G	G	-0.536011	0.0155116	0.00143886	0.0691005	0.850331
15	rs2073967	91769465	15:91226235:G:A	91226235	G	A	A	-2.12883	0.132516	0.176295	0.888839	-0.108688
15	rs117484961	91769480	15:91226250:C:T	91226250	C	T	T	0.0605438	0.310463	-0.0745992	0.422932	0.0269397
15	rs148460168	91795146	15:91251916:C:T	91251916	C	T	T	-0.31066	0.000548474	-0.0509022	-0.00568509	0.1481
15	rs12909119	91795173	15:91251943:T:A	91251943	T	A	A	0.262152	0.549339	0.788049	-0.348195	0.00994312
15	rs17693706	91795203	15:91251973:C:G	91251973	C	G	G	-0.101746	-0.837267	0.553141	0.345261	0.657927
15	rs117361551	91827271	15:91284041:A:G	91284041	A	G	G	0.201466	0.373025	0.376342	-0.522407	-0.0437208
15	rs147724901	92459258	15:91916028:C:T	91916028	C	T	T	-0.0562619	0.380506	-0.269827	0.18608	-0.764608
15	rs1517618	92647645	15:92104415:G:C	92104415	G	C	C	-0.0478768	-0.888525	-0.308656	-0.376202	-0.0918557
15	rs80066806	92663905	15:92120675:C:T	92120675	C	T	T	-0.478169	-0.00441631	-0.0734628	-0.0168224	0.121955
15	rs75366367	92694174	15:92150944:A:G	92150944	A	G	G	-0.601793	0.0219451	-0.147674	-0.0205524	0.933206
15	rs2302085	92694207	15:92150977:C:T	92150977	C	T	T	0.472269	-2.06998	-0.242721	0.966952	-0.0761842
15	rs115974531	92981820	15:92438590:C:T	92438590	C	T	T	-0.524867	0.0125177	-0.0467241	0.0381086	-0.0181341
15	rs148242825	93007516	15:92464286:C:T	92464286	C	T	T	-0.366412	-0.00608114	-0.00524574	0.0465158	0.129367
15	rs1455773	93015427	15:92472197:G:A	92472197	G	A	A	-0.234122	-0.608361	-0.43252	-0.439969	-0.174474
15	rs77687316	93015721	15:92472491:A:G	92472491	A	G	G	0.126074	0.3829	0.196862	-0.0633896	0.0511442
15	rs34612384	93173503	15:92630273:C:T	92630273	C	T	T	-0.537995	-0.0196575	0.00468624	0.0515314	0.697173
15	rs74029163	93173587	15:92630357:G:A	92630357	G	A	A	-0.474378	0.0325262	-0.0297593	0.0903631	0.660164
15	rs7164758	93339219	15:92795989:T:C	92795989	T	C	C	-1.67039	0.216568	0.0683576	0.519221	-0.303376
15	rs78592077	93339280	15:92796050:G:A	92796050	G	A	A	-0.765956	-0.0238988	-0.0630335	0.0306435	-0.159493
15	rs144093014	93498721	15:92955491:T:C	92955491	T	C	C	0.0982475	0.356573	-0.301596	0.270636	-0.037981
15	rs4777755	93510603	15:92967373:A:G	92967373	A	G	G	1.35668	-0.711847	-0.102046	-0.127492	0.966597
15	rs190159225	93515485	15:92972255:A:G	92972255	A	G	G	0.0413688	0.181227	0.132076	0.0865903	0.00971983
15	rs74029211	93522552	15:92979322:T:C	92979322	T	C	C	-0.750324	-0.0199271	-0.0446821	0.0271715	0.49346
15	rs181664133	93524545	15:92981315:A:G	92981315	A	G	G	-0.206229	0.0533135	-0.0185089	0.109485	-0.280103
15	rs78191674	93528946	15:92985716:G:A	92985716	G	A	A	-0.585215	-0.0359826	-0.0483475	-0.00729184	-0.627061
15	rs76621355	93536173	15:92992943:C:T	92992943	C	T	T	-0.346057	-0.303922	-0.0647865	0.256495	0.011481
15	rs2272457	93536197	15:92992967:C:T	92992967	C	T	T	0.099625	0.695345	0.20152	0.238571	0.0469281
15	rs147884853	93543907	15:93000677:A:G	93000677	A	G	G	0.0924923	0.351837	-0.388847	0.188184	-0.0326809
15	rs61756301	93545488	15:93002258:T:A	93002258	T	A	A	0.158212	0.291792	0.561196	-0.322917	0.034319
15	rs117430127	93555541	15:93012311:A:G	93012311	A	G	G	0.10917	0.372943	-0.212547	0.258995	0.0445758
15	rs61733836	93588657	15:93045427:G:A	93045427	G	A	A	-0.434874	-0.0315448	-0.0918015	-0.0373774	1.3087
15	rs114224502	93595193	15:93051963:T:C	93051963	T	C	C	-0.626885	-0.0185735	-0.105415	-0.0391853	0.665012
15	rs201760273	93595292	15:93052062:A:G	93052062	A	G	G	-0.318381	-0.0208196	0.033745	-0.0114685	-0.463837
15	rs12909691	93844762	15:93301533:C:T	93301533	C	T	T	0.6049	2.03629	0.485488	-1.44624	0.203424
15	rs61735133	94841611	15:94298382:G:A	94298382	G	A	A	-0.410896	-0.0241668	-0.00316136	0.0251264	-0.816031
15	rs143256791	94841672	15:94298443:G:A	94298443	G	A	A	-0.327752	-0.0130738	-0.000533173	0.0405422	0.368597
15	rs4984382	94882509	15:94339280:C:T	94339280	C	T	T	-0.5196	0.375663	-0.656167	-0.594889	0.51408
15	rs146815647	94910936	15:94367707:A:G	94367707	A	G	G	-0.419684	0.0435496	-0.0358044	0.0657935	0.169425
15	rs56166130	94927237	15:94384008:T:C	94384008	T	C	C	-0.567624	0.465026	0.313471	0.095534	1.47043
15	rs116564769	94945098	15:94401869:T:C	94401869	T	C	C	-0.727833	-0.0480816	-0.0146855	0.0229667	-1.3555
15	rs117867468	94945121	15:94401892:A:T	94401892	A	T	T	0.145853	0.553855	-0.234877	0.48937	-0.149339
15	rs144209524	94945246	15:94402017:G:A	94402017	G	A	A	-0.573602	-0.0221564	0.017916	0.0699342	1.54751
15	rs74029268	95019916	15:94476687:A:G	94476687	A	G	G	-0.413073	-0.271967	1.3282	-0.962134	0.44363
15	rs74035978	97327420	15:96784190:C:A	96784190	C	A	A	-0.506714	-0.0234764	0.0218403	0.0341626	0.523531
15	rs80248174	98508942	15:97965712:G:A	97965712	G	A	A	-0.616219	0.219421	-0.0897861	0.320847	-0.0319754
15	rs146146673	98509167	15:97965937:G:C	97965937	G	C	C	0.0617362	0.252167	-0.183915	0.19633	0.0582316
15	rs77480497	98511210	15:97967980:A:G	97967980	A	G	G	-1.1725	0.0655807	-0.112391	0.0496075	1.62817
15	rs76154279	98512652	15:97969422:A:G	97969422	A	G	G	-0.595973	0.00959687	-0.115733	0.0128323	-1.03034
15	rs75368525	98984275	15:98441046:A:G	98441046	A	G	G	-0.314243	0.0114211	0.0118005	0.0445024	-0.0123657
15	rs73463586	98984375	15:98441146:G:A	98441146	G	A	A	-1.46111	-0.0214661	-0.130228	0.0479744	0.213672
15	rs12101356	98995081	15:98451852:A:G	98451852	A	G	G	1.03944	-0.335803	-0.199946	-0.0941049	-0.170047
15	rs4528551	99023968	15:98480739:T:G	98480739	T	G	G	0.571632	0.117677	-0.74373	-1.01465	0.0525539
15	rs55770488	99250921	15:98707692:C:T	98707692	C	T	T	0.0624629	0.254689	-0.191592	0.232459	0.00111768
15	rs35385418	99251098	15:98707869:G:A	98707869	G	A	A	-0.429303	-0.00635174	0.0147752	0.0708868	1.1056
15	rs7174918	99251356	15:98708127:C:T	98708127	C	T	T	0.575624	0.258368	0.897656	-0.270484	-0.0293107
15	rs141625442	99434505	15:98891276:G:A	98891276	G	A	A	0.0794827	0.164794	-0.0254923	-0.0552204	0.011165
15	rs36108138	99454539	15:98911310:C:A	98911310	C	A	A	-0.635942	-0.00258051	-0.0292846	0.0612603	-0.558607
15	rs9282722	99456249	15:98913020:T:C	98913020	T	C	C	-0.697933	-0.0154672	-0.0461134	0.0456625	-0.894602
15	rs2228531	99456369	15:98913140:G:A	98913140	G	A	A	0.138042	0.480425	-0.282104	0.40718	0.000471458
15	rs45506098	99459278	15:98916049:C:T	98916049	C	T	T	0.101997	0.437548	-0.145337	0.393774	0.122401
15	rs187736646	99459875	15:98916646:T:C	98916646	T	C	C	-0.304805	0.00910845	-0.0077963	0.0300527	-0.0426524
15	rs3743262	99465473	15:98922244:C:T	98922244	C	T	T	0.753429	-1.83431	-0.430471	0.291449	-0.0743133
15	rs186895929	99467930	15:98924701:G:A	98924701	G	A	A	0.0534946	0.169835	-0.30333	-0.00153388	-0.0283504
15	rs45610435	99467964	15:98924735:T:C	98924735	T	C	C	-0.353127	0.00299116	0.0136656	0.0179702	0.306568
15	rs2229765	99478225	15:98934996:G:A	98934996	G	A	A	0.352257	0.340833	-0.302205	0.529703	0.274969
15	rs4987179	99478305	15:98935076:C:T	98935076	C	T	T	-0.948152	-0.032621	-0.030162	0.0628373	-1.15266
15	rs7168369	99482421	15:98939192:C:G	98939192	C	G	G	-0.359192	0.0110317	-0.05125	0.0354146	0.290888
15	rs45561434	99500686	15:98957457:A:G	98957457	A	G	G	-0.659546	-0.0327046	0.00560548	0.0467255	0.699519
15	rs61743493	99511732	15:98968503:A:G	98968503	A	G	G	0.149182	0.048254	-0.187042	0.69087	0.0666162
15	rs2715423	99511873	15:98968644:G:A	98968644	G	A	A	0.372791	0.945457	-0.530148	0.523521	-0.0553522
15	rs116915938	99514335	15:98971106:A:G	98971106	A	G	G	0.113324	0.452554	-0.456192	0.247881	-0.257818
15	rs2305445	99653800	15:99113595:T:C	99113595	T	C	C	0.529866	-0.34907	0.302648	0.582129	-0.767386
15	rs5030691	99666979	15:99126774:G:A	99126774	G	A	A	-0.199991	0.220477	0.462574	-0.0411895	0.0277776
15	rs3134586	99670161	15:99129956:C:T	99129956	C	T	T	0.494261	-0.977327	0.83704	0.779196	-0.495909
15	rs5030692	99670400	15:99130195:A:C	99130195	A	C	C	0.296714	0.214299	-2.67252	-2.3171	0.0280736
15	rs113339047	99670761	15:99130556:C:T	99130556	C	T	T	-0.415874	-0.00964529	-0.076466	-0.0431775	-0.451294
15	rs150108793	99671166	15:99130961:T:C	99130961	T	C	C	-0.470168	-0.0290915	-0.0112402	0.0353868	-0.233656
15	rs5030697	99671741	15:99131536:C:T	99131536	C	T	T	0.240882	0.356993	0.997704	-0.853676	0.000549534
15	rs9920074	99671953	15:99131748:G:A	99131748	G	A	A	-0.385779	0.0533866	-0.136362	0.029267	-0.723676
15	rs137888307	99672197	15:99131992:C:T	99131992	C	T	T	0.0998914	0.32205	0.113962	0.284949	0.0113564
15	rs77414166	99696513	15:99156308:A:G	99156308	A	G	G	-0.488173	0.00108522	-0.0319954	0.0217492	1.20043
15	rs140884415	99759284	15:99219079:C:G	99219079	C	G	G	-0.44642	-0.00774575	-0.0113679	0.0563279	0.131573
15	rs78534478	99762041	15:99221836:C:T	99221836	C	T	T	0.0793379	0.662272	-0.519053	0.409178	-0.196718
15	rs11857384	99874245	15:99334040:G:A	99334040	G	A	A	-0.710095	-0.0107923	-0.0421111	0.0228241	-0.844928
15	rs325408	100246936	15:99706731:T:C	99706731	T	C	C	1.65496	0.401132	1.4789	-0.0698306	-0.403268
15	rs111748677	100252893	15:99712688:A:G	99712688	A	G	G	-0.0480157	0.126093	-0.041768	0.28502	0.253297
15	rs143085338	100269365	15:99729160:T:G	99729160	T	G	G	-0.169263	0.0384233	-0.112549	-0.0325866	-0.10782
15	rs11852387	100269613	15:99729408:C:T	99729408	C	T	T	-1.19263	0.128854	-0.201785	0.237989	-0.0686267
15	rs1060456	100331282	15:99791077:C:T	99791077	C	T	T	0.175417	-0.757415	0.916967	0.230818	0.0151629
15	rs560622289	100331634	15:99791429:G:C	99791429	G	C	C	0.131079	0.125645	0.646607	-0.602582	0.000543242
15	rs2002316	100331664	15:99791459:G:T	99791459	G	T	T	0.0627477	0.136918	0.199427	0.0601575	-0.0234012
15	rs60883741	100331953	15:99791748:T:C	99791748	T	C	C	-0.956449	-0.00705065	-0.0272762	0.0965537	0.663564
15	rs140463284	100331974	15:99791769:C:G	99791769	C	G	G	-0.495793	-0.0125187	-0.173708	-0.083908	0.132593
15	rs57196130	100332037	15:99791832:C:G	99791832	C	G	G	-0.720946	-0.617585	-0.590585	0.373773	0.339282
15	rs146850862	100332561	15:99792356:G:A	99792356	G	A	A	0.163165	0.590606	-0.107398	0.658176	0.0435071
15	rs143876722	100339822	15:99799617:C:T	99799617	C	T	T	-0.505488	0.0121728	-0.0496342	0.0459465	0.335693
15	rs62040214	100341327	15:99801122:G:A	99801122	G	A	A	0.202275	0.586849	0.168917	0.266883	0.0348986
15	rs7175995	100533218	15:99993013:C:T	99993013	C	T	T	0.61217	0.698466	-0.134567	1.12442	0.0618335
15	rs117133620	100589154	15:100048949:C:T	100048949	C	T	T	0.0705814	0.347621	-0.0371935	0.439472	0.0165991
15	rs61752831	100589181	15:100048976:G:A	100048976	G	A	A	0.160228	0.621093	-0.111279	0.295297	-0.308149
15	rs143306660	100591976	15:100051771:A:G	100051771	A	G	G	-0.426045	-0.0130034	-0.0249366	-0.00411605	-0.0597516
15	rs34558152	100657065	15:100116860:G:A	100116860	G	A	A	0.0417357	0.342669	-0.359452	0.236587	-0.439969
15	rs28567966	100692845	15:100152640:A:G	100152640	A	G	G	-0.301265	0.416786	0.952273	-0.523235	-0.126645
15	rs8024690	100695347	15:100155142:T:C	100155142	T	C	C	-0.389994	0.531372	0.60379	-0.512979	0.0732338
15	rs4369638	100794363	15:100254158:C:T	100254158	C	T	T	-0.169302	-0.76233	0.492872	-0.429284	-0.139193
15	rs7496614	100821426	15:100281221:G:A	100281221	G	A	A	-0.0137985	0.0890435	0.788506	-1.38313	-0.493826
15	rs1023783	100943045	15:100402840:T:C	100402840	T	C	C	0.145796	0.491269	-0.149901	0.318598	0.0307807
15	rs74041468	101031001	15:100490796:A:G	100490796	A	G	G	-0.503037	-0.0419911	-0.08743	-0.0624113	-0.875168
15	rs148139207	101031132	15:100490927:C:T	100490927	C	T	T	0.068779	0.194135	-0.0714899	0.110955	0.0105893
15	rs77089459	101042043	15:100501838:C:T	100501838	C	T	T	0.242825	0.760942	-0.0691686	0.42894	0.0208286
15	rs1047320	101109683	15:100569478:T:C	100569478	T	C	C	0.186559	0.644199	-0.515348	0.379656	0.00109368
15	rs12915007	101110096	15:100569891:T:C	100569891	T	C	C	0.17813	-1.3316	-0.8775	0.737506	0.303136
15	rs138347314	101113884	15:100573679:T:C	100573679	T	C	C	0.0690057	0.273222	-0.140632	0.309961	-0.00562566
15	rs34967129	101114086	15:100573881:G:A	100573881	G	A	A	-0.846507	-0.0443886	0.0630015	0.00013439	1.521
15	rs115563472	101169643	15:100629438:T:C	100629438	T	C	C	-0.374496	0.00345486	-0.109325	-0.0621013	0.00560613
15	rs61752833	101169694	15:100629489:A:G	100629489	A	G	G	0.233703	0.695839	-0.214983	0.272562	0.0370554
15	rs73483052	101170129	15:100629924:A:G	100629924	A	G	G	-0.695296	-0.0165453	0.00849426	0.0850796	0.3585
15	rs74039473	101188601	15:100648396:A:G	100648396	A	G	G	-0.468183	-0.000412208	-0.0244243	0.0500487	-0.421128
15	rs74386167	101425581	15:100885376:A:C	100885376	A	C	C	-0.34073	-0.0271169	0.0494427	0.00879268	0.439367
15	rs3809521	101432681	15:100892476:T:C	100892476	T	C	C	-1.1129	-0.21674	-0.111646	0.195665	-0.184075
15	rs76136338	101436087	15:100895882:G:A	100895882	G	A	A	-0.535499	-0.0383976	-0.039843	0.0715266	-0.539954
15	rs116396983	101440978	15:100900773:T:C	100900773	T	C	C	-0.341294	0.00781557	-0.0240712	0.0432084	-0.255818
15	rs75154381	101529054	15:100988849:G:A	100988849	G	A	A	0.30311	0.745504	0.563277	-0.324333	-0.0471109
15	rs55739947	101551007	15:101010802:C:A	101010802	C	A	A	0.129933	0.0491738	0.189933	-0.399938	0.0808949
15	rs137984020	101551057	15:101010852:A:G	101010852	A	G	G	-0.345231	0.00638246	-0.00787624	0.0563343	0.540721
15	rs55798315	101561275	15:101021070:C:T	101021070	C	T	T	0.045615	0.226997	-0.177516	0.222174	0.0487005
15	rs56215707	101561316	15:101021111:C:T	101021111	C	T	T	-1.37598	0.0158866	-0.156924	0.0838421	0.401589
15	rs41535348	101567971	15:101027766:C:T	101027766	C	T	T	0.088961	0.197805	0.366298	-0.116842	0.027025
15	rs41478246	101569417	15:101029212:C:T	101029212	C	T	T	0.113121	0.358767	-0.0769693	0.235169	-0.000683792
15	rs11639307	101569467	15:101029262:T:C	101029262	T	C	C	1.21425	0.880274	0.831827	-0.746253	0.26112
15	rs60043870	101586147	15:101045942:G:A	101045942	G	A	A	-0.902687	-0.0206465	-0.107813	-0.00485294	-2.60602
15	rs41339845	101589972	15:101049767:T:A	101049767	T	A	A	-0.943627	0.112231	-0.127693	0.135038	0.134746
15	rs4965778	101591923	15:101051718:A:G	101051718	A	G	G	1.31022	-1.55	-1.17297	0.214264	0.00789436
15	rs182051355	101593341	15:101053136:C:T	101053136	C	T	T	0.0638162	0.230355	-0.0508925	0.172848	-9.60949e-05
15	rs41418955	101593597	15:101053392:C:T	101053392	C	T	T	0.120079	0.44693	-0.0769637	0.515945	0.0107536
15	rs138865404	101602944	15:101062739:G:A	101062739	G	A	A	-0.376296	0.0661662	-0.0832435	0.0145575	0.318173
15	rs190667875	101605745	15:101065540:C:T	101065540	C	T	T	-0.306895	0.000409148	-0.124011	-0.0662593	0.346586
15	rs34876840	101606029	15:101065824:C:A	101065824	C	A	A	0.125573	0.349714	0.0506211	0.114239	0.00486345
15	rs35787282	101606082	15:101065877:G:A	101065877	G	A	A	0.0816504	0.233895	0.164145	0.110797	0.00468321
15	rs117861619	101606817	15:101066612:C:T	101066612	C	T	T	0.155556	0.468948	0.0438942	0.347921	0.0273108
15	rs62621400	101718239	15:101178034:C:G	101178034	C	G	G	0.419859	0.640358	1.76397	-1.32395	0.00591451
15	rs74784454	101718436	15:101178231:C:T	101178231	C	T	T	-0.458325	-0.011203	0.0172832	0.0476743	-0.000764462
15	rs76457230	101718529	15:101178324:T:C	101178324	T	C	C	0.059601	-1.04324	-0.313702	0.985925	-0.0436515
15	rs115447262	101775680	15:101235475:G:A	101235475	G	A	A	-0.385501	0.0579138	-0.108236	0.0709051	-0.0518031
15	rs117481449	101775770	15:101235565:C:T	101235565	C	T	T	0.195476	0.0194686	-2.00911	-1.80826	0.0278043
15	rs79431964	101813079	15:101272874:C:A	101272874	C	A	A	-0.409529	-0.0175082	0.0225384	0.0022941	-0.232282
15	rs117645634	101814650	15:101274445:C:T	101274445	C	T	T	0.106738	0.204552	0.0196324	-0.214076	-0.0131576
15	rs117124675	101814777	15:101274572:C:T	101274572	C	T	T	0.103052	0.201316	-0.0324347	0.264192	0.0131361
15	rs79140824	101814816	15:101274611:C:A	101274611	C	A	A	-0.817416	0.00545009	-0.133843	-0.0172568	-0.657963
15	rs74041961	101821912	15:101281707:T:C	101281707	T	C	C	-0.601012	-0.0258656	-0.0750446	-0.00216029	0.337654
15	rs62621227	101826386	15:101286181:G:A	101286181	G	A	A	0.316186	1.18207	-0.424221	1.31398	-0.00756338
15	rs73485371	101827233	15:101287028:A:G	101287028	A	G	G	-0.976472	-0.0209556	-0.00324642	0.0983885	-0.419787
15	rs117271366	101872018	15:101331813:G:A	101331813	G	A	A	0.122058	0.479362	-0.324797	0.402436	0.0543279
15	rs61549793	101872030	15:101331825:C:T	101331825	C	T	T	-0.861788	-0.0282847	-0.0244118	0.0429016	0.716234
15	rs115429970	101922327	15:101382122:A:G	101382122	A	G	G	-0.262983	0.0159844	-0.0947987	-0.0161174	-0.20144
15	rs1135911	101924546	15:101384341:C:T	101384341	C	T	T	0.495315	-0.583129	0.559675	-0.00473064	0.253822
15	rs74032814	101924576	15:101384371:C:T	101384371	C	T	T	-0.395675	0.0942874	0.0161001	0.100755	0.247556
15	rs151285920	101929774	15:101389569:G:A	101389569	G	A	A	0.135824	0.203071	0.733766	-0.573055	0.0439416
15	rs117365355	101938750	15:101398545:A:G	101398545	A	G	G	0.098523	0.441481	-0.350812	0.367448	-0.0392529
15	rs76959991	101970284	15:101430079:G:A	101430079	G	A	A	0.106449	-0.391612	0.537621	0.264065	0.217107
15	rs2643354	101970308	15:101430103:G:A	101430103	G	A	A	-0.831584	1.34011	-0.759816	-0.354342	0.0786554
15	rs117226686	101971698	15:101431493:C:T	101431493	C	T	T	-0.481875	0.0258068	-0.0961934	0.0275035	0.054923
15	rs149165649	101971702	15:101431497:A:G	101431497	A	G	G	-0.398309	-0.0189233	-0.0409801	-0.0233912	1.15546
15	rs75451460	101972339	15:101432134:G:A	101432134	G	A	A	-0.416918	-0.000760585	-0.0666189	0.00811604	0.394323
15	rs79256877	102186905	15:101646702:A:G	101646702	A	G	G	-1.16815	0.0187944	-0.164959	0.0269449	0.334828
15	rs62027585	102190382	15:101650179:G:A	101650179	G	A	A	0.283511	0.456334	0.509314	-0.0676632	0.0135216
15	rs672314	102191869	15:101651666:G:A	101651666	G	A	A	-0.640903	1.81718	0.738245	-0.175417	0.346611
15	rs34849668	102211748	15:101671545:T:C	101671545	T	C	C	0.082789	0.36065	-0.104188	0.511216	0.0464043
15	rs74033400	102242398	15:101702195:T:C	101702195	T	C	C	-0.681131	-0.0354554	-0.0454557	0.0141757	0.109983
15	rs150592784	102252079	15:101711876:T:C	101711876	T	C	C	0.097991	0.328512	-0.308985	0.225218	-0.00565805
15	rs35470929	102252133	15:101711930:G:A	101711930	G	A	A	-0.466354	-0.00472924	-0.022027	0.0297656	-1.63819
15	rs139283989	102291723	15:101751520:C:T	101751520	C	T	T	-0.0446324	0.300796	-0.00128843	0.430811	0.00851058
15	rs61746768	102346083	15:101805880:G:A	101805880	G	A	A	0.120361	0.401673	-0.0683567	0.481675	0.0048749
15	rs61737907	102358523	15:101818320:T:C	101818320	T	C	C	-0.342058	-0.016309	0.0378464	-0.0303775	-0.213839
16	rs4984750	97541	16:47541:G:A	47541	G	A	A	0.236192	0.00466114	-2.94761	-2.50689	0.0461275
16	rs170058	103456	16:53456:C:T	53456	C	T	T	-0.510155	0.036631	-0.0243857	0.0865839	0.0122355
16	rs2541594	105444	16:55444:C:T	55444	C	T	T	0.774044	0.196445	-0.238399	0.218287	0.0173976
16	rs200901852	105752	16:55752:C:T	55752	C	T	T	0.127014	0.197721	0.460894	-0.315445	-0.0166592
16	rs57236135	108408	16:58409:C:T	58409	C	T	T	-1.22624	0.101689	-0.0358439	0.0243296	-0.356031
16	rs116064244	109288	16:59290:G:A	59290	G	A	A	-0.414523	0.0126302	-0.0330801	0.0513394	0.59991
16	rs74352014	114738	16:64740:C:T	64740	C	T	T	-0.414039	-0.0899929	0.0300037	0.036148	-0.149633
16	rs142977443	142770	16:92772:G:A	92772	G	A	A	-0.253231	0.00155241	0.00552665	0.047057	-0.752505
16	rs73478320	160602	16:110604:T:G	110604	T	G	G	-0.433553	0.101602	0.164971	-0.135953	-0.280034
16	rs2685128	203016	16:153017:C:T	153017	C	T	T	-1.04404	-0.017425	-0.0528627	0.109014	-0.187634
16	rs78153988	216080	16:166081:G:C	166081	G	C	C	-0.457212	0.0353836	0.00542666	0.112422	0.843728
16	rs141494605	216593	16:166594:T:C	166594	T	C	C	0.127009	0.459148	-0.214445	0.370532	-0.0440516
16	rs75368786	216742	16:166743:C:A	166743	C	A	A	0.300392	-1.35628	-0.311685	1.12796	-0.00772779
16	rs76613236	230724	16:180725:G:C	180725	G	C	C	-0.364355	-0.0361629	-0.118095	-0.0823302	0.135389
16	rs149112150	256196	16:206197:T:C	206197	T	C	C	0.0715847	0.109086	0.0367254	0.117763	0.00868309
16	rs75509646	277191	16:227192:T:C	227192	T	C	C	-0.765026	-0.0174685	-0.0396061	0.0548957	2.4361
16	rs3213508	304514	16:254515:C:T	254515	C	T	T	0.275955	-0.863551	-0.705348	-0.0724686	-0.403175
16	rs149439168	314143	16:264144:C:G	264144	C	G	G	-0.0440657	0.114076	-0.306747	-0.109477	0.313842
16	rs140871153	315008	16:265009:A:G	265009	A	G	G	0.236719	-0.538353	-0.760102	-0.297507	-0.0051636
16	rs148909526	319502	16:269503:C:T	269503	C	T	T	-0.230807	-0.0160821	0.417306	-0.379815	-1.0716
16	rs72765828	320583	16:270584:C:T	270584	C	T	T	0.0868988	0.312164	-0.0572613	0.451744	0.0257098
16	rs149644131	320591	16:270592:C:T	270592	C	T	T	0.0623231	0.0502074	0.338199	-0.40896	-0.00435201
16	rs144225083	320614	16:270615:G:A	270615	G	A	A	0.0794579	0.205936	-0.0458572	0.0375905	0.0147277
16	rs139019802	320750	16:270751:C:T	270751	C	T	T	-0.376796	-0.00269825	-0.119877	-0.083012	-0.765489
16	rs142001439	320817	16:270818:G:A	270818	G	A	A	-0.269053	-0.00771156	0.00985534	0.0247496	0.442754
16	rs9806961	321080	16:271081:C:A	271081	C	A	A	-0.35945	0.0163258	-0.00046891	0.0755236	-0.629158
16	rs45455191	333284	16:283284:C:T	283284	C	T	T	-0.497637	0.0101446	0.191751	-0.107134	0.997895
16	rs115506610	334464	16:284464:A:G	284464	A	G	G	-0.727429	0.0254339	-0.0763493	0.0788443	0.592856
16	rs419949	334890	16:284890:G:A	284890	G	A	A	-0.407297	1.15564	-0.345966	0.963438	1.0893
16	rs45519635	336421	16:286421:G:A	286421	G	A	A	0.161409	0.523154	-0.155352	0.430494	0.0158836
16	rs45551435	338073	16:288073:C:T	288073	C	T	T	-0.541544	-0.00343288	-0.0843594	-0.0886558	-1.05293
16	rs34015754	338189	16:288189:C:T	288189	C	T	T	0.135403	0.515939	-0.241238	0.570751	0.0340027
16	rs61753369	339493	16:289493:G:A	289493	G	A	A	-0.540057	0.0239777	-0.106535	0.0556076	-0.474814
16	rs189357878	343481	16:293481:G:A	293481	G	A	A	0.144906	0.311312	0.218718	-0.147432	-0.0107984
16	rs139163339	347928	16:297928:C:T	297928	C	T	T	-0.38128	-0.0139104	-0.00975531	0.0491577	-0.665456
16	rs62032882	354493	16:304493:C:T	304493	C	T	T	0.625539	0.394707	1.4948	-0.672962	0.0511228
16	rs2301522	359953	16:309953:A:G	309953	A	G	G	-1.15691	1.25526	1.20389	-1.47449	0.184008
16	rs114486517	417691	16:367691:C:G	367691	C	G	G	-1.23964	0.0828431	-0.0869102	0.0654472	-0.289814
16	rs11557302	418597	16:368597:G:C	368597	G	C	C	-0.155353	0.462664	-0.0875142	0.211532	-0.918977
16	rs145361083	422085	16:372085:G:T	372085	G	T	T	0.0693039	0.144291	0.192975	-0.132277	-0.00564739
16	rs74000555	424288	16:374288:G:A	374288	G	A	A	-0.213878	0.349116	0.0847887	-0.0483287	-0.693329
16	rs186951736	425129	16:375129:T:G	375129	T	G	G	0.0746012	0.245708	-0.340874	0.114399	-0.0315103
16	rs190225281	426099	16:376099:G:A	376099	G	A	A	0.0887052	0.219435	-0.241881	-0.0801187	0.00609416
16	rs62030796	427010	16:377010:C:T	377010	C	T	T	-0.111625	-0.237393	1.60406	-1.72352	-0.23483
16	rs182128962	427332	16:377332:C:T	377332	C	T	T	-0.409634	0.00433701	-0.0261375	0.0356412	0.917433
16	rs55976144	449582	16:399582:C:T	399582	C	T	T	0.202136	0.263067	1.20257	-0.834958	0.0250754
16	rs113276552	450362	16:400362:A:G	400362	A	G	G	-0.753984	-0.0399625	-0.0509486	0.0189029	-0.0928994
16	rs140561403	460976	16:410976:G:A	410976	G	A	A	0.130758	0.423755	-0.449185	0.256217	-0.033966
16	rs138357981	460982	16:410982:G:A	410982	G	A	A	-0.227011	0.00554449	0.00440327	0.0081129	0.201611
16	rs148242808	570305	16:520305:A:G	520305	A	G	G	0.0488452	0.192312	0.103403	0.135433	0.00782632
16	rs11863276	570454	16:520454:T:C	520454	T	C	C	-0.238571	-2.22913	0.755054	-0.959128	0.090124
16	rs141238867	570466	16:520466:G:A	520466	G	A	A	-0.397343	0.0017107	-0.075401	-0.0076597	-0.233443
16	rs74988150	597764	16:547764:G:A	547764	G	A	A	-0.674156	-0.0729965	-0.0131703	0.14329	-0.773854
16	rs147001521	601494	16:551494:C:T	551494	C	T	T	0.166584	0.674115	-0.309538	0.547323	0.0382596
16	rs58850286	601716	16:551716:A:G	551716	A	G	G	-0.510358	-0.0125904	-0.0173804	0.031246	0.122502
16	rs200420753	602828	16:552828:C:T	552828	C	T	T	-0.333361	-0.0121776	0.0133773	0.0325758	-0.522454
16	rs61753370	624101	16:574101:G:A	574101	G	A	A	0.159345	0.606539	-0.220411	0.430651	-0.00375412
16	rs56293456	624149	16:574149:G:A	574149	G	A	A	-0.144426	-0.10818	0.633295	-0.452738	-0.204013
16	rs143549408	630983	16:580983:C:T	580983	C	T	T	-0.509094	-0.0164977	-0.0540592	0.009226	0.00799116
16	rs4006748	632225	16:582225:T:C	582225	T	C	C	0.244191	-0.830512	0.483543	-0.877427	-0.279351
16	rs141040910	632906	16:582906:C:T	582906	C	T	T	-0.383416	-0.00269808	-0.0330346	0.0482923	-0.575304
16	rs74777284	667311	16:617311:A:G	617311	A	G	G	-0.380103	-0.143511	0.507249	-0.176376	-0.237833
16	rs146876380	681441	16:631441:C:T	631441	C	T	T	0.0862593	0.389966	-0.152049	0.44652	-0.0359574
16	rs138791784	684935	16:634935:T:G	634935	T	G	G	-0.315693	-0.00787407	-0.000402048	0.0101104	1.06604
16	rs187459379	700988	16:650988:C:T	650988	C	T	T	0.125189	0.277693	0.362785	-0.130914	-0.0202757
16	rs141218077	703813	16:653813:C:T	653813	C	T	T	0.162412	0.537542	-0.211382	0.334229	0.024057
16	rs116715633	703830	16:653830:G:A	653830	G	A	A	-0.360731	-0.0140976	-0.000953059	0.0172466	-0.460882
16	rs77462824	706743	16:656743:C:T	656743	C	T	T	-0.845875	0.0260722	-0.0248745	0.10922	0.467376
16	rs200600242	711305	16:661305:C:T	661305	C	T	T	0.0301749	0.18627	-0.0601633	0.218212	0.0145468
16	rs11866949	716273	16:666273:T:C	666273	T	C	C	-1.79232	-0.932821	-0.249672	0.188928	-0.0510108
16	rs73487477	716632	16:666632:G:A	666632	G	A	A	-0.740781	-0.000160169	-0.058592	0.0736077	-0.266607
16	rs138164898	722288	16:672288:A:G	672288	A	G	G	0.0365983	0.144059	0.325158	0.0381091	-0.398848
16	rs148553428	731318	16:681318:G:A	681318	G	A	A	0.134843	0.143886	0.796804	-0.569115	-0.000738353
16	rs79687861	732049	16:682049:T:C	682049	T	C	C	-0.371059	-0.043013	0.280409	-0.146668	0.659148
16	rs190128477	772867	16:722867:C:T	722867	C	T	T	-0.387293	-0.0134232	0.0156179	0.0552795	-0.0748486
16	rs77707419	774472	16:724472:G:A	724472	G	A	A	-0.501251	-0.016756	-0.0036757	0.0365325	-1.65102
16	rs114620274	780664	16:730664:G:A	730664	G	A	A	-0.404264	0.0371533	-0.0727253	0.0303895	0.358976
16	rs57510736	786444	16:736444:T:G	736444	T	G	G	-0.117384	0.170127	1.23375	-1.17169	0.0407144
16	rs142119663	813602	16:763602:A:T	763602	A	T	T	-0.314256	-0.00535489	0.00445468	0.0500927	0.201315
16	rs3765319	813650	16:763650:G:A	763650	G	A	A	0.548591	-0.84309	0.00963789	1.20432	0.238227
16	rs9927389	814058	16:764058:C:T	764058	C	T	T	-0.357648	-0.139901	1.56412	-1.81617	0.103715
16	rs74885235	814649	16:764649:G:T	764649	G	T	T	-0.504697	-0.0361482	-0.118662	-0.0814326	0.0471991
16	rs34695957	814942	16:764942:G:A	764942	G	A	A	-0.851821	-0.0348824	0.69961	-0.637985	0.0206414
16	rs75279195	815549	16:765549:T:C	765549	T	C	C	0.419785	-0.584455	1.79517	-1.62874	-0.00734837
16	rs73491255	816464	16:766464:A:G	766464	A	G	G	-1.05266	0.000445005	-0.0913795	0.0070369	0.671868
16	rs117721221	816874	16:766874:C:T	766874	C	T	T	0.11637	0.419764	-0.14821	0.409356	0.0244658
16	rs538497698	818797	16:768797:G:A	768797	G	A	A	-0.212573	-0.00514387	0.0498229	-0.0314367	-0.540319
16	rs376881591	825573	16:775573:C:T	775573	C	T	T	-0.29236	-0.0387857	-0.00895247	0.0428276	0.652412
16	rs139474202	832066	16:782066:G:C	782066	G	C	C	0.178073	0.415629	0.54423	-0.123871	0.00227527
16	rs61745562	836081	16:786081:C:A	786081	C	A	A	-0.428912	-0.276847	-0.0233195	0.125371	-1.19385
16	rs112366818	836111	16:786111:G:T	786111	G	T	T	-1.21009	0.00147413	-0.0588731	0.104805	-0.760555
16	rs114985156	839666	16:789666:T:G	789666	T	G	G	-0.44987	-0.031151	0.00251045	0.0220807	-0.961397
16	rs4984927	840645	16:790645:C:T	790645	C	T	T	0.0856234	0.0904402	-0.814476	-0.547314	0.0180743
16	rs184417663	841122	16:791122:T:C	791122	T	C	C	0.0816559	0.193417	-0.206726	-0.060914	-0.00416866
16	rs79916245	841910	16:791910:G:A	791910	G	A	A	-0.361681	-0.0023277	0.00233719	0.0167791	0.319916
16	rs141333944	843318	16:793318:G:A	793318	G	A	A	0.137537	0.534472	-0.284171	0.483053	0.0139326
16	rs35316821	846031	16:796031:C:T	796031	C	T	T	-0.65177	0.0280002	-0.0981273	0.0492299	0.632495
16	rs140737412	846999	16:796999:G:A	796999	G	A	A	0.151646	0.504553	-0.162204	0.47114	0.00805721
16	rs546305	847654	16:797654:C:T	797654	C	T	T	0.053913	0.142538	-0.315972	-0.0314315	-0.0258226
16	rs13337837	863398	16:813398:C:T	813398	C	T	T	-1.36917	0.200329	0.0959153	0.0141104	0.391668
16	rs190958016	904643	16:854643:C:G	854643	C	G	G	-0.388046	-0.0197289	0.0134166	0.00998942	0.0899517
16	rs151137164	904668	16:854668:C:T	854668	C	T	T	-0.54504	-0.00287579	-0.0394195	0.0343648	-0.557376
16	rs149871283	920709	16:870709:C:T	870709	C	T	T	0.0878671	0.351484	-0.143183	0.393756	0.0179696
16	rs144902730	920720	16:870720:G:C	870720	G	C	C	-0.329087	0.0128844	-0.0240163	0.0519887	0.624638
16	rs35168378	920870	16:870870:C:T	870870	C	T	T	-0.23351	0.340155	0.259036	-0.0735003	-0.274501
16	rs192520307	921187	16:871187:C:T	871187	C	T	T	-0.237924	0.123047	-0.023561	0.0751564	0.320437
16	rs2076425	929711	16:879711:C:T	879711	C	T	T	-0.160704	-0.898285	0.70181	1.08136	-0.22191
16	rs35663121	1004369	16:954369:A:G	954369	A	G	G	-0.820575	-0.00961366	-0.127107	0.0072846	0.405057
16	rs4988484	1129023	16:1079023:C:T	1079023	C	T	T	-0.652882	0.263032	1.28811	-1.01834	0.169847
16	rs34037914	1129501	16:1079501:C:T	1079501	C	T	T	0.340374	0.728528	-0.741573	-0.721258	0.0709487
16	rs34474910	1129620	16:1079620:T:C	1079620	T	C	C	0.167571	-0.768068	-0.0601586	0.768571	-0.0115094
16	rs169068	1129872	16:1079872:C:T	1079872	C	T	T	0.736713	-1.07681	-1.11371	1.46341	-0.405489
16	rs140306414	1143577	16:1093577:T:C	1093577	T	C	C	0.0705681	0.201018	0.0227951	0.270866	0.00948389
16	rs35509671	1245916	16:1195916:C:T	1195916	C	T	T	-0.143116	-0.600674	-0.123344	-0.0640192	-0.462647
16	rs59696308	1251686	16:1201686:C:T	1201686	C	T	T	-0.296194	-0.00238282	-0.0188564	0.0193287	0.603059
16	rs57112868	1251831	16:1201831:C:T	1201831	C	T	T	-0.356376	-0.00920603	-0.0932181	-0.0634072	0.602559
16	rs58615599	1257092	16:1207092:C:T	1207092	C	T	T	0.095823	0.300153	-0.260733	0.214069	-0.00519602
16	rs59090452	1257334	16:1207334:C:T	1207334	C	T	T	0.0736182	0.261058	-0.121076	0.334018	0.00141493
16	rs41292285	1258033	16:1208033:G:T	1208033	G	T	T	0.0903899	0.283516	-0.184061	0.0420048	-0.142892
16	rs8063574	1260481	16:1210481:T:C	1210481	T	C	C	-0.133514	-1.261	1.16289	-0.143799	0.562209
16	rs28365124	1260636	16:1210636:G:A	1210636	G	A	A	0.354254	0.653449	1.10884	-0.849467	-0.0174445
16	rs61701475	1260692	16:1210692:C:T	1210692	C	T	T	0.158762	0.0515846	-1.88758	-1.49381	0.00617527
16	rs61910714	1260969	16:1210969:G:A	1210969	G	A	A	0.00934468	0.976066	0.17972	0.265887	-0.372987
16	rs60275734	1261258	16:1211258:C:T	1211258	C	T	T	0.096098	0.166654	-0.154597	-0.233751	-0.00745438
16	rs41292287	1261341	16:1211341:G:T	1211341	G	T	T	0.0927056	0.443479	-0.356286	0.370377	-0.273985
16	rs58110336	1262014	16:1212014:C:T	1212014	C	T	T	-0.605612	-0.012098	-0.0313429	0.030312	-1.25707
16	rs59286323	1263819	16:1213819:C:T	1213819	C	T	T	0.0894408	0.190066	0.132755	-0.101342	0.00648206
16	rs59548273	1263949	16:1213949:G:A	1213949	G	A	A	0.111691	0.308274	0.198087	0.187409	0.0218416
16	rs148651456	1265315	16:1215315:G:A	1215315	G	A	A	0.0845895	0.395455	-0.24793	0.418218	-0.00322222
16	rs2235634	1265600	16:1215600:G:A	1215600	G	A	A	0.737081	-0.414395	0.897908	0.385932	0.00414611
16	rs112824390	1272248	16:1222248:C:T	1222248	C	T	T	-0.559313	-0.0333218	-0.0331287	0.0297124	0.3495
16	rs117769620	1272655	16:1222655:C:T	1222655	C	T	T	0.098515	0.349373	-0.0161136	0.434682	0.021302
16	rs2294608	1272722	16:1222722:C:T	1222722	C	T	T	0.151617	-0.624262	0.234245	-0.217665	0.184478
16	rs116578041	1308298	16:1258297:C:T	1258297	C	T	T	-0.599925	-0.0177927	-0.0421675	0.00732447	0.909146
16	rs142998820	1308333	16:1258332:G:A	1258332	G	A	A	0.123395	0.358079	-0.0490195	0.123065	0.028829
16	rs4610	1364365	16:1314364:A:G	1314364	A	G	G	-0.117991	0.597126	-0.887339	-1.26739	-0.671334
16	rs112699064	1364408	16:1314407:G:A	1314407	G	A	A	-0.310767	-0.0134864	-0.104412	-0.102825	0.504792
16	rs138438072	1370167	16:1320166:T:G	1320166	T	G	G	-0.369045	-0.009526	-0.0388466	0.00368231	-0.092913
16	rs77633104	1388909	16:1338908:C:T	1338908	C	T	T	-0.532928	0.217339	0.505199	-0.504865	-0.149252
16	rs114342132	1391137	16:1341136:C:T	1341136	C	T	T	0.0966924	0.380203	-0.104313	0.382606	0.0228578
16	rs2369699	1391871	16:1341870:C:G	1341870	C	G	G	-0.551455	-1.57508	1.17614	1.10555	-0.481034
16	rs80295938	1392138	16:1342137:C:T	1342137	C	T	T	-0.409269	-0.00579724	-0.0194561	0.0493347	0.743019
16	rs114159759	1393376	16:1343375:A:G	1343375	A	G	G	-0.690453	-0.000944206	-0.008949	0.0739098	0.828507
16	rs116780606	1396533	16:1346532:C:T	1346532	C	T	T	-0.508666	-0.0145333	-0.0504441	-0.00638438	-0.889202
16	rs533267649	1399345	16:1349344:C:T	1349344	C	T	T	-0.391433	0.00984142	-0.058481	0.00582884	-1.05997
16	rs142109530	1400112	16:1350111:G:A	1350111	G	A	A	0.0863077	0.309362	-0.130266	0.28356	-0.00322056
16	rs72779216	1400283	16:1350282:A:C	1350282	A	C	C	0.14221	0.527801	-0.089676	0.502355	-0.0151888
16	rs75956141	1416355	16:1366354:C:T	1366354	C	T	T	0.379142	-1.71315	-0.10487	1.74773	-0.0103568
16	rs113377703	1470272	16:1420271:G:A	1420271	G	A	A	-0.343326	-0.00826223	-0.0574535	-0.0249509	0.493497
16	rs61729564	1470378	16:1420377:T:A	1420377	T	A	A	-0.575878	-0.0184518	-0.0149895	0.0437435	-1.01666
16	rs116457806	1470497	16:1420496:A:G	1420496	A	G	G	-0.312392	0.0699212	0.0098277	0.00388576	-0.404816
16	rs45490596	1470583	16:1420582:C:G	1420582	C	G	G	0.0163347	0.310405	-0.30745	0.276813	0.0795853
16	rs35308339	1498510	16:1448509:T:C	1448509	T	C	C	-0.920781	0.613713	-0.371034	0.294603	0.298879
16	rs115310976	1499093	16:1449092:G:A	1449092	G	A	A	-0.531452	-0.0106933	-0.0351768	0.0509177	-0.0636141
16	rs138428229	1503787	16:1453786:T:C	1453786	T	C	C	0.0959357	0.140566	0.376785	-0.259842	0.00328447
16	rs73492054	1504497	16:1454496:G:A	1454496	G	A	A	-0.376676	-0.0349039	-0.211786	-0.176965	0.865326
16	rs111660667	1505277	16:1455276:G:A	1455276	G	A	A	-0.492281	-0.00328881	-0.0702669	0.00788244	0.640986
16	rs117974048	1507209	16:1457208:C:T	1457208	C	T	T	0.137095	0.484256	0.220435	0.228286	-0.131096
16	rs146192802	1507237	16:1457236:C:T	1457236	C	T	T	-0.367781	0.0113745	-0.159453	-0.0752877	1.32927
16	rs61743590	1507276	16:1457275:C:T	1457275	C	T	T	-0.0660762	0.460438	-0.112604	0.465891	0.261032
16	rs2072950	1510567	16:1460566:T:G	1460566	T	G	G	-1.08064	1.65432	0.810773	-0.828123	0.0536025
16	rs59554810	1536047	16:1486046:T:C	1486046	T	C	C	-1.27318	-0.0135034	-0.138051	0.0214808	0.639541
16	rs114122805	1536138	16:1486137:T:C	1486137	T	C	C	-0.687824	-0.0121201	-0.0162957	0.0684044	0.204413
16	rs28444604	1536372	16:1486371:G:A	1486371	G	A	A	0.673246	-1.95044	0.448108	1.14011	0.0771744
16	rs144925024	1536412	16:1486411:T:C	1486411	T	C	C	-0.317965	0.000781558	-0.0594316	0.0244988	0.925584
16	rs61733465	1537808	16:1487807:G:A	1487807	G	A	A	-0.41543	-0.00150751	-0.0930356	-0.0146522	-0.0533643
16	rs150305846	1537926	16:1487925:C:T	1487925	C	T	T	0.0884393	0.355219	-0.0666406	0.480117	-0.0115837
16	rs143253362	1538518	16:1488517:C:A	1488517	C	A	A	0.0712614	0.237276	0.0165742	0.14621	-0.0139702
16	rs2235624	1545448	16:1495447:A:G	1495447	A	G	G	1.02766	0.239507	-1.5342	0.730187	-0.277681
16	rs28672144	1545673	16:1495672:C:G	1495672	C	G	G	-0.55828	0.00107518	-0.0822644	0.016806	0.229747
16	rs113870882	1550328	16:1500327:G:A	1500327	G	A	A	-1.20045	-0.0318907	-0.101563	0.039673	0.151774
16	rs72779276	1551826	16:1501825:C:G	1501825	C	G	G	0.488013	1.86512	-0.970234	1.3453	0.0546915
16	rs111749028	1552276	16:1502275:G:C	1502275	G	C	C	-0.54193	-0.0110125	-0.0353263	0.0285491	0.327275
16	rs74466211	1552761	16:1502760:C:T	1502760	C	T	T	0.556216	-1.57249	-2.30061	-1.00444	0.024955
16	rs142803978	1552772	16:1502771:C:T	1502771	C	T	T	0.184767	0.594463	-0.219503	0.50009	-0.00134638
16	rs182701635	1556381	16:1506380:C:T	1506380	C	T	T	-0.332417	0.00230037	0.00971431	0.0604619	0.592227
16	rs61744765	1556968	16:1506967:C:T	1506967	C	T	T	-0.439735	0.0120633	0.0150276	0.029556	-1.01925
16	rs117381449	1557080	16:1507079:G:A	1507079	G	A	A	0.200114	0.23197	1.04542	-0.808301	0.0246514
16	rs3736721	1557268	16:1507267:C:T	1507267	C	T	T	-0.474724	-0.304179	1.00992	0.151089	-0.664685
16	rs2667687	1557281	16:1507280:C:T	1507280	C	T	T	-0.422816	0.0122985	-0.0280991	0.0417754	0.45618
16	rs138364426	1569872	16:1519871:G:A	1519871	G	A	A	-0.00452624	0.100204	0.50991	-0.449008	0.395004
16	rs199887622	1570059	16:1520058:G:A	1520058	G	A	A	0.0797217	0.291934	-0.164462	0.20309	-0.0299389
16	rs2745176	1573810	16:1523809:A:G	1523809	A	G	G	-0.230468	-0.736745	0.166894	-0.465088	-0.0204101
16	rs117976472	1574968	16:1524967:C:T	1524967	C	T	T	0.385232	-0.139867	1.05146	-0.218339	0.00719586
16	rs118073880	1584249	16:1534248:C:T	1534248	C	T	T	0.10382	0.38662	0.136514	0.243817	0.0476349
16	rs149791451	1630757	16:1580756:T:C	1580756	T	C	C	-0.289495	0.0173006	-0.0368786	0.0502613	-0.301217
16	rs139053812	1703187	16:1653186:C:T	1653186	C	T	T	0.131398	0.467908	-0.241353	0.406311	0.00365404
16	rs61745180	1709988	16:1659987:C:T	1659987	C	T	T	0.124252	0.388977	0.15073	0.29533	0.0105708
16	rs61746451	1718110	16:1668109:C:T	1668109	C	T	T	-0.146346	0.259224	-0.250597	0.0647266	-0.133964
16	rs114098179	1723868	16:1673867:T:C	1673867	T	C	C	-0.359022	0.00514829	-0.0157461	0.0403808	0.915741
16	rs138975908	1748906	16:1698905:C:T	1698905	C	T	T	0.0861602	0.328137	-0.0786125	0.489835	0.00998319
16	rs149333420	1797293	16:1747292:G:A	1747292	G	A	A	0.00967829	0.142491	-0.0550287	0.288985	0.206862
16	rs148825262	1808137	16:1758136:T:C	1758136	T	C	C	0.0995966	0.240894	-0.125319	-0.203434	0.0209222
16	rs79717275	1812768	16:1762767:C:T	1762767	C	T	T	-0.341832	-0.00201061	0.0132179	0.0420191	-0.71447
16	rs2294618	1814391	16:1764390:T:C	1764390	T	C	C	0.648964	-0.732601	0.952275	0.724127	0.131107
16	rs2294619	1814440	16:1764439:A:G	1764439	A	G	G	-0.38941	-0.257624	-0.543948	-1.20187	-0.45574
16	rs115323198	1815968	16:1765967:C:T	1765967	C	T	T	-0.378199	-0.0146009	0.00653506	0.0240959	-0.601087
16	rs111308382	1825008	16:1775007:T:C	1775007	T	C	C	0.0781477	0.291384	-0.188219	0.219656	-0.0117968
16	rs114640322	1825890	16:1775889:C:T	1775889	C	T	T	-0.390305	0.0260567	-0.0692392	0.0518529	-0.0141569
16	rs61753375	1825982	16:1775981:C:T	1775981	C	T	T	0.134319	0.482271	-0.256265	0.492838	0.00282769
16	rs74002455	1828282	16:1778281:G:A	1778281	G	A	A	-0.567804	0.0366161	-0.122976	0.0128165	-0.945861
16	rs148205331	1831446	16:1781445:G:A	1781445	G	A	A	0.0986371	0.408452	-0.152131	0.374948	0.0398278
16	rs76224870	1838535	16:1788534:G:A	1788534	G	A	A	0.141646	-0.629629	-0.258054	0.459039	0.00377833
16	rs114352351	1869987	16:1819986:C:T	1819986	C	T	T	0.10495	0.357043	-0.167408	0.365272	0.0175718
16	rs74930354	1996629	16:1946628:C:T	1946628	C	T	T	-0.273761	0.126464	1.04725	-0.939301	-1.31156
16	rs113956264	1997004	16:1947003:C:T	1947003	C	T	T	0.244494	0.0335196	0.374065	0.193513	0.0213353
16	rs147972626	1997064	16:1947063:G:A	1947063	G	A	A	0.092126	0.268357	-0.16554	0.165882	0.0100481
16	rs118144581	2002960	16:1952959:C:T	1952959	C	T	T	0.0703946	0.36484	-0.14227	0.388667	-0.220807
16	rs140185678	2003016	16:1953015:G:A	1953015	G	A	A	0.12919	0.459587	0.00875976	0.442823	0.0416443
16	rs147460791	2003056	16:1953055:C:T	1953055	C	T	T	-0.105966	-0.0030499	1.19393	-1.26466	0.669169
16	rs115610866	2004176	16:1954175:G:A	1954175	G	A	A	-0.563516	0.0257419	-0.17957	-0.00833998	-0.637036
16	rs2302175	2009697	16:1959696:C:T	1959696	C	T	T	-0.241651	-1.68033	-0.066944	1.56202	-0.48698
16	rs4402569	2009762	16:1959761:A:G	1959761	A	G	G	-0.530964	0.116392	0.424778	-0.481538	0.878823
16	rs112659495	2012598	16:1962597:G:A	1962597	G	A	A	0.0724863	0.209114	0.101906	0.173164	0.00277858
16	rs143347500	2012677	16:1962676:G:A	1962676	G	A	A	0.0240262	0.135352	0.228567	-0.0341162	0.0589018
16	rs150191306	2013017	16:1963016:A:G	1963016	A	G	G	-0.488091	-0.00445866	-0.0474855	0.0581894	0.76397
16	rs116815374	2018485	16:1968484:C:T	1968484	C	T	T	-0.444332	-0.0132585	-0.0166122	0.0339693	1.14745
16	rs77402400	2024307	16:1974306:G:C	1974306	G	C	C	-0.625429	-0.0109733	-0.0390906	0.0442149	-1.39876
16	rs9933908	2024898	16:1974897:A:C	1974897	A	C	C	-0.686596	0.00496674	-0.0637774	0.0465806	0.287217
16	rs115403611	2024925	16:1974924:A:G	1974924	A	G	G	-0.358301	-0.0239933	0.00585356	0.0346708	0.550337
16	rs187219682	2025103	16:1975102:A:G	1975102	A	G	G	0.0824158	0.308558	-0.336892	0.168602	0.0218261
16	rs8053843	2025206	16:1975205:A:C	1975205	A	C	C	-0.330306	0.893155	0.0274611	-1.61169	-0.723753
16	rs140355892	2025587	16:1975586:C:T	1975586	C	T	T	0.123193	0.48593	-0.196281	0.350043	-0.000601279
16	rs190036994	2027435	16:1977434:G:C	1977434	G	C	C	0.091419	0.342244	0.0229422	0.438184	0.0358876
16	rs148907614	2028189	16:1978188:C:T	1978188	C	T	T	-0.45989	0.0513199	-0.0368343	0.0803773	-0.807994
16	rs34358073	2030029	16:1980028:C:T	1980028	C	T	T	-1.08316	-0.00787546	-0.0478974	0.0778277	-0.258513
16	rs117304081	2030971	16:1980970:C:T	1980970	C	T	T	0.0768768	0.33893	-0.201101	0.356703	0.00182243
16	rs181845301	2042599	16:1992598:G:T	1992598	G	T	T	-0.481531	0.0190862	-0.0426171	0.0726524	0.0710161
16	rs140958780	2042650	16:1992649:C:A	1992649	C	A	A	0.0601778	0.286805	-0.0219665	0.370071	0.0297529
16	rs199702127	2050254	16:2000253:G:A	2000253	G	A	A	0.0778236	0.293558	-0.0169106	0.275626	0.00328727
16	rs61743532	2051060	16:2001059:T:A	2001059	T	A	A	-0.117364	0.321691	-0.899417	-0.920097	0.174833
16	rs35192252	2052641	16:2002640:G:A	2002640	G	A	A	0.152556	0.481511	-0.579949	0.209404	-0.012708
16	rs2286472	2070568	16:2020567:A:C	2020567	A	C	C	-1.07769	0.00048074	-0.334086	1.81272	-0.136133
16	rs139491786	2086421	16:2036420:C:T	2036420	C	T	T	0.0852675	0.172438	0.284316	-0.0853495	0.0133019
16	rs57986628	2086798	16:2036797:G:A	2036797	G	A	A	-0.497496	-0.0129207	0.0244846	0.0796056	0.868242
16	rs1132368	2087562	16:2037561:G:A	2037561	G	A	A	-0.513184	-0.00692628	-0.402508	0.440003	0.429419
16	rs2233518	2096384	16:2046383:G:A	2046383	G	A	A	-0.461405	-0.00928078	0.0317846	0.0129889	-0.159361
16	rs1800720	2105400	16:2055399:C:T	2055399	C	T	T	-0.812883	0.644796	-0.471305	0.329535	-0.382983
16	rs35364892	2106113	16:2056112:C:T	2056112	C	T	T	-0.0251794	0.0818394	0.678599	-0.629583	0.464844
16	rs188449241	2110627	16:2060626:G:A	2060626	G	A	A	-0.39608	-0.0225978	0.000388698	0.0304987	-0.111193
16	rs1800742	2110805	16:2060804:G:A	2060804	G	A	A	0.103429	0.212082	-0.178497	-0.298987	-0.011209
16	rs34012042	2114407	16:2064406:C:T	2064406	C	T	T	0.336497	0.774438	0.490031	-0.347717	0.0065194
16	rs145738496	2125769	16:2075768:G:A	2075768	G	A	A	0.129558	0.512313	-0.266829	0.475191	-0.00106709
16	rs34870424	2130190	16:2080189:C:T	2080189	C	T	T	-0.476582	-0.00296978	-0.00713891	0.0790279	0.13425
16	rs45517323	2133798	16:2083797:G:A	2083797	G	A	A	-0.644906	0.0312004	-0.0460652	0.144589	0.301033
16	rs45517325	2134221	16:2084220:C:T	2084220	C	T	T	0.0811315	0.218906	-0.140203	-0.0197599	-0.0511049
16	rs45517384	2136842	16:2086841:C:T	2086841	C	T	T	0.0521396	0.393973	-0.345562	0.286027	-0.293936
16	rs62038811	2139875	16:2089874:G:A	2089874	G	A	A	0.0750959	0.295848	-0.237591	0.244353	0.0152328
16	rs113369380	2141796	16:2091795:G:A	2091795	G	A	A	-0.522277	-0.0250015	-0.0619993	0.00667072	0.0504151
16	rs139399947	2142488	16:2092487:C:G	2092487	C	G	G	0.091112	0.236786	-0.0594919	0.481509	0.0293321
16	rs142616270	2142942	16:2092941:C:T	2092941	C	T	T	0.0959772	0.417257	-0.447491	0.285287	0.0782488
16	rs76184385	2152619	16:2102618:C:T	2102618	C	T	T	0.147053	-0.271824	-0.0124407	0.574045	-0.00185
16	rs117856830	2153619	16:2103618:G:A	2103618	G	A	A	0.107041	0.357754	-0.118338	0.256888	0.00877009
16	rs79884128	2160494	16:2110493:C:T	2110493	C	T	T	0.548977	-0.877288	-0.192944	1.07357	-0.00411932
16	rs148164067	2160622	16:2110621:C:T	2110621	C	T	T	0.119131	0.310735	0.074893	0.0628427	-0.00907665
16	rs142002333	2160673	16:2110672:G:A	2110672	G	A	A	0.0642857	0.20343	-0.0855579	0.115497	0.0132648
16	rs143690392	2161150	16:2111149:G:A	2111149	G	A	A	-0.0218947	0.112265	0.000586129	-0.0448646	-0.310559
16	rs142129358	2161233	16:2111232:C:T	2111232	C	T	T	-0.534175	-0.00258848	-0.0362295	0.0456557	-0.584645
16	rs62642473	2201579	16:2151578:C:T	2151578	C	T	T	0.169099	0.617267	-0.275417	0.657962	-0.00605444
16	rs11547311	2222286	16:2172285:C:T	2172285	C	T	T	0.293085	0.946937	-0.30792	0.402034	-0.0667261
16	rs117821778	2225876	16:2175875:G:A	2175875	G	A	A	0.0604234	0.167935	-0.130547	0.160074	0.020296
16	rs112049203	2225971	16:2175970:T:C	2175970	T	C	C	-0.111837	0.264021	-0.306057	0.0916371	0.17422
16	rs11642042	2226243	16:2176242:C:G	2176242	C	G	G	0.131062	0.46632	-0.0926047	0.194843	0.0406553
16	rs137993214	2234930	16:2184929:G:A	2184929	G	A	A	-0.542355	-0.000530827	-0.0100978	0.0747362	0.144551
16	rs143211169	2237062	16:2187061:C:T	2187061	C	T	T	-0.6004	-0.0159365	-0.0115339	0.0295137	-1.05507
16	rs35003025	2257325	16:2207324:C:T	2207324	C	T	T	-0.282553	-0.00996839	-2.21808e-05	0.0194336	-0.409795
16	rs8044063	2258624	16:2208623:G:A	2208623	G	A	A	-0.435547	-0.000578532	-0.00726638	0.0596285	0.476495
16	rs11863256	2258767	16:2208766:G:A	2208766	G	A	A	0.135476	-0.142638	-1.0322	-1.47842	0.0356224
16	rs138375156	2285437	16:2235436:G:A	2235436	G	A	A	0.0890566	0.373424	-0.1638	0.396007	0.0207025
16	rs3803695	2296851	16:2246850:A:G	2246850	A	G	G	-0.456938	0.83596	0.0574759	0.503991	-0.336287
16	rs143391325	2333387	16:2283386:C:T	2283386	C	T	T	0.110796	0.21134	-0.428205	-0.0625005	0.0271678
16	rs75808174	2335411	16:2285410:G:A	2285410	G	A	A	-0.923449	0.0376078	-0.0838471	0.113308	-1.89779
16	rs76081169	2338006	16:2288005:C:T	2288005	C	T	T	-0.382651	-0.0188814	-0.111364	-0.0731911	-0.236866
16	rs149389899	2347308	16:2297307:G:A	2297307	G	A	A	-0.317011	-0.00765934	0.013274	0.0363789	0.99568
16	rs148671332	2347468	16:2297467:G:A	2297467	G	A	A	-0.072563	0.103239	-0.0113429	0.12557	0.0133832
16	rs117603931	2369592	16:2319591:C:T	2319591	C	T	T	0.0884587	0.344882	-0.22169	0.33728	-0.0107313
16	rs62040683	2373703	16:2323702:G:C	2323702	G	C	C	0.118116	0.498316	-0.0539409	0.592249	0.0612767
16	rs117031141	2374394	16:2324393:G:A	2324393	G	A	A	0.156167	0.401523	0.266034	-0.0840645	0.025326
16	rs9936014	2481104	16:2431103:C:G	2431103	C	G	G	-0.982315	0.014857	-0.199531	-0.0130523	-0.122055
16	rs145432131	2493623	16:2443622:C:T	2443622	C	T	T	0.105308	0.482493	-0.103819	0.703296	0.0291191
16	rs144850622	2499156	16:2449155:T:C	2449155	T	C	C	0.0862102	0.219654	0.106592	0.00046179	-0.00729763
16	rs200571246	2503341	16:2453340:T:C	2453340	T	C	C	-0.238206	0.0209502	-0.11263	-0.00833256	0.645769
16	rs141420377	2505595	16:2455594:G:A	2455594	G	A	A	-0.271237	0.0355284	-0.00950492	0.0325973	0.274583
16	rs61755288	2506800	16:2456799:G:A	2456799	G	A	A	0.0526249	0.316244	-0.0634531	0.43559	0.0440757
16	rs200731512	2522903	16:2472902:C:T	2472902	C	T	T	0.0950325	0.237606	0.262798	0.0604562	-0.00329392
16	rs200545150	2549788	16:2499787:C:T	2499787	C	T	T	-0.0311792	0.106116	-0.0364201	0.15098	0.0636881
16	rs184639841	2550292	16:2500291:C:T	2500291	C	T	T	0.052249	0.208448	-0.129975	0.1743	-0.0226488
16	rs139057608	2578607	16:2528606:G:C	2528606	G	C	C	-0.579195	0.00889316	-0.031268	0.0590286	-0.62095
16	rs144374231	2762774	16:2712773:C:T	2712773	C	T	T	-0.301887	0.0451716	-0.0484294	0.0431381	0.19948
16	rs191263819	2763382	16:2713381:A:G	2713381	A	G	G	0.0231606	0.341387	-0.155823	0.208771	-0.137648
16	rs115515147	2763458	16:2713457:G:A	2713457	G	A	A	-0.225063	0.0357901	-0.0883688	0.0304779	0.470993
16	rs75206622	2764145	16:2714144:C:T	2714144	C	T	T	-0.654842	-0.0225349	0.0484636	-0.0106014	-0.896882
16	rs111761656	2770157	16:2720156:C:A	2720156	C	A	A	-0.445024	0.0109689	-0.0968459	-0.0143472	-0.347499
16	rs117160431	2806619	16:2756618:C:T	2756618	C	T	T	0.104863	0.336994	0.0321819	0.231831	2.63627e-06
16	rs79242015	2807967	16:2757966:A:G	2757966	A	G	G	-1.00342	-0.00212144	-0.119273	0.0348134	-0.234923
16	rs72768761	2809104	16:2759103:G:A	2759103	G	A	A	0.176432	0.680164	-0.530915	0.543602	0.0305014
16	rs76786072	2809446	16:2759445:G:A	2759445	G	A	A	-0.425047	-0.00117818	-0.0203445	0.0505667	0.240621
16	rs2240142	2812647	16:2762646:C:T	2762646	C	T	T	-0.155162	-0.492189	-0.342773	1.33801	-0.66732
16	rs140191989	2813517	16:2763516:C:T	2763516	C	T	T	0.146942	0.425815	-0.20305	0.187829	-0.0098353
16	rs72768765	2813636	16:2763635:G:C	2763635	G	C	C	0.0658766	0.317442	-0.0548494	0.443272	0.0406404
16	rs45570838	2834711	16:2784710:G:A	2784710	G	A	A	0.368874	1.31039	-0.398291	1.2138	0.0274926
16	rs2015682	2854907	16:2804906:C:T	2804906	C	T	T	0.858259	-0.824356	-0.529136	1.20407	0.212304
16	rs113997756	2871146	16:2821145:G:A	2821145	G	A	A	-0.364947	0.0341762	-0.150389	-0.0140338	0.427965
16	rs148064130	2880352	16:2830351:T:G	2830351	T	G	G	-0.4925	-0.012116	0.0170311	0.0402257	0.0438336
16	rs77092349	2880476	16:2830475:G:T	2830475	G	T	T	-0.547577	-0.030337	-0.040098	0.00214185	0.385916
16	rs34779825	2880745	16:2830744:G:A	2830744	G	A	A	0.14983	0.57908	-0.0364494	0.398253	0.0335001
16	rs189986647	2880831	16:2830830:T:C	2830830	T	C	C	-0.326856	-0.0184813	-0.122834	-0.090259	0.694832
16	rs61739969	2946669	16:2896668:C:T	2896668	C	T	T	-0.436852	-0.0114259	-0.00418149	0.0289037	-0.735516
16	rs188049330	2980802	16:2930801:G:A	2930801	G	A	A	0.0799124	0.0852516	0.350587	-0.378534	-0.00599398
16	rs116189674	2980828	16:2930827:G:A	2930827	G	A	A	-0.44418	-0.0156158	-0.123941	-0.101783	-0.0836909
16	rs201378516	2983083	16:2933082:G:C	2933082	G	C	C	0.081345	0.305198	-0.105955	0.343606	0.0023922
16	rs2074363	2983138	16:2933137:C:T	2933137	C	T	T	-0.388188	0.356977	-0.339897	0.384607	0.245995
16	rs116753007	2983712	16:2933711:C:T	2933711	C	T	T	-0.447288	-0.0171863	-0.0363277	0.00202419	-1.10196
16	rs117069249	2998702	16:2948701:G:A	2948701	G	A	A	0.130476	-0.803217	-0.0467717	0.777879	0.131607
16	rs111506442	3016805	16:2966804:T:A	2966804	T	A	A	0.300926	0.995028	-0.161027	0.683347	0.027675
16	rs114283789	3019828	16:2969827:C:T	2969827	C	T	T	-0.565864	-0.0280836	0.0125215	0.0445087	0.103991
16	rs4786365	3021116	16:2971115:T:C	2971115	T	C	C	-0.443848	0.438652	-0.363998	1.46524	-0.0188005
16	rs4149798	3024470	16:2974469:G:A	2974469	G	A	A	-0.423263	-0.0297752	0.0295373	0.0342958	1.24031
16	rs4149797	3025552	16:2975551:G:A	2975551	G	A	A	-0.870906	-0.0252986	-0.027693	0.0721498	0.809619
16	rs2257295	3065596	16:3015595:T:C	3015595	T	C	C	-0.231963	0.766235	-0.601941	0.225085	0.538418
16	rs138377300	3065635	16:3015634:C:G	3015634	C	G	G	0.123717	0.439767	0.0497308	0.435917	0.0133755
16	rs56675146	3065765	16:3015764:G:A	3015764	G	A	A	-0.988372	0.0031816	-0.093115	0.0528691	0.0946183
16	rs9940735	3065981	16:3015980:T:C	3015980	T	C	C	-0.707968	-0.00264988	0.009842	0.0729423	1.95319
16	rs10508	3073240	16:3023239:G:T	3023239	G	T	T	0.244102	0.637363	0.629978	-0.751814	-0.679036
16	rs117469683	3076331	16:3026330:C:T	3026330	C	T	T	0.091578	0.328261	-0.0188388	0.382609	-0.00246691
16	rs960274	3076663	16:3026662:C:T	3026662	C	T	T	0.614472	-2.23672	0.414554	1.88104	-0.0191135
16	rs146263534	3076960	16:3026959:C:T	3026959	C	T	T	-0.448513	-0.0157322	0.0309589	0.056605	-0.0666643
16	rs182123535	3080632	16:3030631:C:T	3030631	C	T	T	0.115767	0.268926	-0.218266	0.0214428	-0.0248342
16	rs200757881	3080677	16:3030676:C:T	3030676	C	T	T	0.0926744	0.109864	0.337143	-0.419804	-0.00481554
16	rs186338425	3080860	16:3030859:A:G	3030859	A	G	G	0.0667871	0.215504	-0.24277	0.112203	0.0164938
16	rs73490422	3115843	16:3065842:C:T	3065842	C	T	T	-0.26678	0.00173124	0.00240951	0.0482249	-0.419278
16	rs55756224	3117426	16:3067425:C:T	3067425	C	T	T	-1.35719	-0.0312148	-0.108494	0.0678905	0.0195052
16	rs3810808	3140616	16:3090615:T:C	3090615	T	C	C	-0.124693	-1.00747	-0.198499	1.28175	-0.607147
16	rs72772561	3141560	16:3091559:C:T	3091559	C	T	T	0.0124512	0.191139	-0.253678	0.0607796	0.103419
16	rs909410	3165425	16:3115424:A:G	3115424	A	G	G	-0.428587	0.868924	0.765115	-1.1613	-0.0192211
16	rs59049520	3169321	16:3119320:C:T	3119320	C	T	T	-1.38111	-0.046103	-0.0978848	0.0757643	-0.201434
16	rs60611456	3254235	16:3204235:G:A	3204235	G	A	A	-0.480739	0.00748954	-0.0509009	0.0120997	-0.626403
16	rs113788191	3254390	16:3204390:C:T	3204390	C	T	T	-0.45921	0.0113935	-0.0623331	0.0280486	-0.577761
16	rs61731433	3254424	16:3204424:T:C	3204424	T	C	C	-0.610424	-0.0380806	-0.0252773	0.0241571	0.705304
16	rs61743522	3265854	16:3215854:G:A	3215854	G	A	A	0.214521	0.650743	-0.109684	0.610278	0.0171357
16	rs111610055	3266130	16:3216130:C:T	3216130	C	T	T	-0.220809	-0.0175511	-0.0474961	0.0337699	-0.572302
16	rs115173264	3266184	16:3216184:C:T	3216184	C	T	T	-0.473926	-0.0169083	-0.150922	-0.0681617	0.469691
16	rs61731425	3282476	16:3232476:T:C	3232476	T	C	C	-0.499296	-0.00620188	-0.0934897	0.00220185	-0.041226
16	rs151192007	3283784	16:3233784:C:T	3233784	C	T	T	0.146961	0.0329096	-0.309956	0.435458	-0.0110985
16	rs2234939	3293369	16:3243369:C:T	3243369	C	T	T	-0.289514	0.16284	-0.240653	0.0733072	-0.409548
16	rs11466045	3293880	16:3243880:A:G	3243880	A	G	G	0.13606	0.448665	-0.205398	0.433462	0.0193633
16	rs77380520	3294246	16:3244246:G:A	3244246	G	A	A	0.311584	-1.39222	0.112398	1.21655	-0.00783104
16	rs224225	3304762	16:3254762:A:G	3254762	A	G	G	-0.542803	1.22931	-2.49826	-0.613834	-0.56818
16	rs76792095	3335647	16:3285647:A:G	3285647	A	G	G	-0.857276	-0.0228318	-0.0508428	0.0325274	-0.34894
16	rs34236132	3340106	16:3290106:G:A	3290106	G	A	A	-0.226455	0.026414	-0.210503	-0.11182	-0.614756
16	rs144806636	3366873	16:3316873:A:G	3316873	A	G	G	-0.438446	-0.0153873	-0.0493718	-0.0140069	0.735342
16	rs76084673	3405898	16:3355898:C:T	3355898	C	T	T	0.0800277	0.357945	-0.0528116	0.404793	0.0192244
16	rs1228348	3405994	16:3355994:A:G	3355994	A	G	G	0.531907	-0.339389	0.251582	-0.818276	0.0927558
16	rs75856110	3406112	16:3356112:C:T	3356112	C	T	T	0.391615	-0.637466	-3.17847	-1.98728	0.0354153
16	rs62000973	3406446	16:3356446:G:A	3356446	G	A	A	-0.487115	0.0442263	-0.112563	0.0409705	0.00206814
16	rs62000975	3406838	16:3356838:G:A	3356838	G	A	A	0.177906	0.305943	0.756993	-0.31387	0.0051901
16	rs13331981	3434934	16:3384934:A:G	3384934	A	G	G	-0.960656	-0.0169846	-0.113616	0.000232461	-0.540478
16	rs76346800	3454394	16:3404394:G:A	3404394	G	A	A	0.137413	0.463324	-0.0981659	0.303828	0.00532087
16	rs11640177	3458609	16:3408609:G:A	3408609	G	A	A	0.122382	0.307125	-0.154346	0.0950298	0.0265439
16	rs34461484	3486736	16:3436736:G:A	3436736	G	A	A	-0.708204	-0.00490614	-0.0711519	0.0273796	-1.64795
16	rs77055452	3487104	16:3437104:G:C	3437104	G	C	C	0.0449482	0.205477	0.0432632	0.217428	0.0223069
16	rs2270492	3487201	16:3437201:G:A	3437201	G	A	A	0.319702	0.51478	-0.047312	0.179684	-0.185093
16	rs34464545	3534780	16:3484780:C:G	3484780	C	G	G	-0.516299	0.00445274	-0.0173236	0.0721893	0.5203
16	rs61731450	3544512	16:3494512:G:C	3494512	G	C	C	-0.26056	-0.517235	0.272248	-0.0162634	-0.051867
16	rs56205903	3545364	16:3495364:A:G	3495364	A	G	G	0.312151	0.865259	-0.235572	0.0656624	0.0392643
16	rs34672214	3554799	16:3504799:T:C	3504799	T	C	C	-0.499075	-0.355877	0.0200012	-0.00357054	0.0900394
16	rs11554091	3558381	16:3508381:T:C	3508381	T	C	C	0.232923	-1.16136	-0.309088	0.126432	-0.517238
16	rs9790	3586230	16:3536230:C:T	3536230	C	T	T	0.864692	-0.0393276	0.448239	-1.12166	0.0191711
16	rs74977702	3593521	16:3543521:G:A	3543521	G	A	A	-0.599206	-0.0570903	1.12215	-1.08188	0.0995177
16	rs74760019	3594316	16:3544316:C:T	3544316	C	T	T	0.158839	0.390465	0.465463	-0.171839	0.0473826
16	rs78483760	3606898	16:3556897:C:T	3556897	C	T	T	-0.442545	-0.0083136	-0.0208336	0.0327853	0.144139
16	rs142571279	3613263	16:3563262:C:T	3563262	C	T	T	0.130007	0.402463	-0.0779677	0.273436	-0.000186034
16	rs146476058	3613327	16:3563326:G:A	3563326	G	A	A	0.0533371	0.15202	0.222099	-0.138637	0.0475982
16	rs61732418	3614694	16:3564693:C:T	3564693	C	T	T	-0.919809	0.0212352	-0.0311068	0.0701559	0.237394
16	rs116227867	3614764	16:3564763:G:A	3564763	G	A	A	-0.474602	0.0409178	-0.0200908	0.108903	0.449951
16	rs111738042	3632347	16:3582346:T:C	3582346	T	C	C	0.102891	0.405515	-0.0727889	0.556554	0.0228377
16	rs12933120	3634746	16:3584745:C:A	3584745	C	A	A	0.472545	1.11092	0.560265	-0.0541616	-0.0888136
16	rs3810813	3639827	16:3589826:G:A	3589826	G	A	A	0.480493	-0.71634	-0.0178882	0.387015	-0.00560372
16	rs150547487	3647426	16:3597425:T:C	3597425	T	C	C	-0.378824	0.0140689	-0.0529592	0.0390144	0.367032
16	rs7198338	3651144	16:3601143:G:A	3601143	G	A	A	-0.510039	-0.070617	-0.0205642	0.0892285	-0.432614
16	rs118098382	3652340	16:3602339:A:C	3602339	A	C	C	0.0903011	0.26479	0.0600887	0.169439	0.0174019
16	rs114744903	3656517	16:3606516:T:C	3606516	T	C	C	-0.33681	-0.00387334	0.00162659	0.0211667	0.0719068
16	rs118089506	3658876	16:3608875:G:A	3608875	G	A	A	0.127119	0.367313	-0.0675207	0.147104	-0.0261416
16	rs181314680	3705819	16:3655818:C:G	3655818	C	G	G	0.072273	0.312986	-0.149528	0.325053	0.0345397
16	rs8176928	3706185	16:3656184:A:G	3656184	A	G	G	-0.2797	0.00868798	-0.0123197	0.0349925	0.538533
16	rs78869203	3707672	16:3657671:G:A	3657671	G	A	A	-0.59858	-0.0315687	-0.0478545	-0.00969248	0.271287
16	rs113476582	3726094	16:3676093:T:C	3676093	T	C	C	0.0775313	0.214647	0.199504	0.139585	0.02131
16	rs150918088	3727537	16:3677536:T:C	3677536	T	C	C	-0.293178	-0.0134177	-0.00975196	0.0430496	0.014535
16	rs112526911	3735979	16:3685978:G:A	3685978	G	A	A	-0.484249	-0.00704065	-0.0224763	0.0495092	-0.681813
16	rs55916120	3777836	16:3727835:T:C	3727835	T	C	C	0.181084	0.591151	-0.184606	0.446808	0.0110942
16	rs200998860	3779045	16:3729044:A:G	3729044	A	G	G	0.0994826	0.194028	-0.0868503	-0.222922	-0.00786512
16	rs181646656	3779060	16:3729059:G:A	3729059	G	A	A	0.254576	-0.11222	1.2369	-1.11426	-0.0034837
16	rs74423795	3779902	16:3729901:G:A	3729901	G	A	A	0.128548	0.23293	0.429671	-0.311828	-0.0368442
16	rs61731376	3817843	16:3767842:G:A	3767842	G	A	A	-0.503817	0.0274436	-0.0996483	0.0118476	-0.97706
16	rs61753380	3819294	16:3769293:C:T	3769293	C	T	T	0.0690244	0.267079	-0.0315626	0.349063	0.0131051
16	rs130003	3828172	16:3778171:A:G	3778171	A	G	G	0.141936	0.632782	-0.289167	0.53533	-0.241286
16	rs74003478	4016355	16:3966354:G:A	3966354	G	A	A	-0.59699	-0.00639474	-0.131236	-0.0146082	-0.610033
16	rs114568080	4016508	16:3966507:G:A	3966507	G	A	A	-0.511296	0.0190434	-0.125645	0.0268035	0.0571578
16	rs2230741	4016943	16:3966942:A:G	3966942	A	G	G	-1.14938	-1.18504	-0.137705	1.12432	-0.00984825
16	rs3730136	4024631	16:3974630:C:G	3974630	C	G	G	-0.845584	-0.00772421	-0.13057	-0.0149592	-0.179978
16	rs57040218	4027596	16:3977595:G:A	3977595	G	A	A	-0.783524	-0.00113597	-0.0200285	0.106226	0.910829
16	rs113187435	4043415	16:3993414:T:C	3993414	T	C	C	-0.501076	-0.0119979	-0.0510622	0.0417546	-0.905666
16	rs117823661	4057570	16:4007569:T:C	4007569	T	C	C	0.0863859	0.28542	-0.0717426	0.119569	0.0100955
16	rs3730119	4057603	16:4007602:G:A	4007602	G	A	A	-0.347677	0.538086	-1.49763	-1.30615	-0.0133072
16	rs112347647	4163728	16:4113727:C:A	4113727	C	A	A	-0.457998	-0.0215397	-0.00391229	0.0321164	1.02772
16	rs52791170	4163754	16:4113753:T:G	4113753	T	G	G	0.0813889	0.32236	-0.185088	0.113365	-0.228972
16	rs61731442	4164738	16:4114737:T:C	4114737	T	C	C	-0.312411	-0.00514178	-0.03908	0.0739983	0.462876
16	rs147045155	4165257	16:4115256:C:A	4115256	C	A	A	0.102187	0.342281	-0.186225	0.386513	0.0215201
16	rs59226311	4242709	16:4192708:G:A	4192708	G	A	A	-0.817573	-0.0261144	-0.0697094	0.00719861	-1.37497
16	rs11861076	4245836	16:4195835:A:T	4195835	A	T	T	-1.36059	-0.0375863	-0.0597455	0.111916	0.141945
16	rs76101658	4253125	16:4203124:G:A	4203124	G	A	A	-0.464379	-0.0276694	-0.014248	0.0158837	-0.0682832
16	rs60137128	4254523	16:4204522:C:T	4204522	C	T	T	0.423758	0.709892	0.000820458	0.427702	0.298977
16	rs146761878	4254550	16:4204549:T:C	4204549	T	C	C	0.0669134	0.256136	-0.200101	0.112289	0.0116857
16	rs77545585	4292002	16:4242001:C:A	4242001	C	A	A	0.279695	0.527914	-0.298444	-0.620705	-0.686048
16	rs74003265	4310419	16:4260418:G:A	4260418	G	A	A	-0.668542	-0.0365752	-0.0463804	0.018949	-0.407306
16	rs72766563	4383398	16:4333397:G:T	4333397	G	T	T	0.138895	0.484738	-0.0155415	0.635322	0.0366576
16	rs116598071	4385414	16:4335413:C:T	4335413	C	T	T	-0.290413	-0.0151469	0.00540378	0.0391112	0.978121
16	rs149580171	4387414	16:4337413:G:A	4337413	G	A	A	-0.344019	-0.0275328	-0.0537472	-0.0292545	-0.309267
16	rs8057701	4387424	16:4337423:A:G	4337423	A	G	G	-0.894507	0.370365	-0.256444	0.244079	0.467533
16	rs79092157	4390292	16:4340291:G:A	4340291	G	A	A	0.12277	0.426421	0.0767033	0.419739	0.0155357
16	rs72766573	4393196	16:4343195:A:G	4343195	A	G	G	0.237555	0.558247	0.190338	-0.1706	0.00386957
16	rs115205675	4410399	16:4360398:C:T	4360398	C	T	T	-0.423899	0.0116755	-0.16621	-0.0530475	0.606097
16	rs145131597	4410579	16:4360578:C:A	4360578	C	A	A	-0.38191	-0.0206412	0.0861087	-0.0366118	0.464565
16	rs35864045	4412007	16:4362006:C:T	4362006	C	T	T	0.169067	0.55539	-0.488028	0.371479	-0.00122275
16	rs79399875	4412008	16:4362007:C:G	4362007	C	G	G	0.0865822	0.285462	0.0625626	0.293637	0.00515635
16	rs35713275	4431360	16:4381359:G:A	4381359	G	A	A	0.22644	0.859515	-0.343642	0.66991	0.0266515
16	rs143637945	4431583	16:4381582:C:T	4381582	C	T	T	-0.604015	-0.0178959	-0.00878955	0.0541843	0.476179
16	rs13333950	4431880	16:4381879:C:T	4381879	C	T	T	-1.03298	-0.0477171	-0.0219635	0.0579372	1.52079
16	rs35357594	4438002	16:4388001:A:G	4388001	A	G	G	-0.497296	-0.0292748	-0.034541	-0.017747	0.235828
16	rs1062706	4487486	16:4437485:G:A	4437485	G	A	A	0.168583	0.0772994	-1.23848	-0.788849	0.0404037
16	rs183782544	4491325	16:4441324:C:T	4441324	C	T	T	0.041418	0.243167	-0.245244	0.156393	-0.00722169
16	rs7191458	4511752	16:4461751:T:C	4461751	T	C	C	-1.44626	0.247759	-0.92563	-0.314594	-1.19025
16	rs74005327	4511988	16:4461987:G:A	4461987	G	A	A	-0.446465	-0.0102827	-0.0164761	0.0265284	0.856898
16	rs11557236	4519439	16:4469438:G:A	4469438	G	A	A	0.237698	1.02429	-0.467318	0.568003	0.116167
16	rs41282051	4559766	16:4509765:T:C	4509765	T	C	C	0.0650166	0.232572	-0.0309511	0.331436	0.0196726
16	rs2270367	4562725	16:4512724:G:A	4512724	G	A	A	0.740893	-1.46308	-1.52433	-0.915365	0.0162193
16	rs140226032	4701929	16:4651928:G:C	4651928	G	C	C	0.0914183	0.199837	-0.222247	-0.146288	-0.0270731
16	rs201400655	4702641	16:4652640:C:T	4652640	C	T	T	-0.200763	0.0305576	-0.00118645	0.0689717	0.412835
16	rs3890069	4714745	16:4664744:A:G	4664744	A	G	G	-0.422774	0.114681	0.0244813	0.270641	0.69301
16	rs115873109	4721353	16:4671352:A:G	4671352	A	G	G	-0.521108	-0.0250651	0.000534155	0.0302636	0.413312
16	rs185515998	4733311	16:4683310:C:T	4683310	C	T	T	0.0713014	0.132167	-0.742011	-0.562859	0.0459671
16	rs146041043	4747407	16:4697406:G:A	4697406	G	A	A	0.0606605	0.15876	0.139612	0.00890184	-0.014294
16	rs201848967	4748988	16:4698987:G:A	4698987	G	A	A	0.0991464	0.212403	0.305479	-0.165689	0.0374396
16	rs141062211	4751013	16:4701012:C:T	4701012	C	T	T	-0.356537	-0.0157513	-0.0710993	-0.028601	0.159655
16	rs73504498	4776648	16:4726647:T:C	4726647	T	C	C	-0.703515	-0.00310418	-0.0667796	0.0522641	1.18259
16	rs141421236	4780201	16:4730200:G:C	4730200	G	C	C	0.137848	0.50331	-0.15269	0.553898	0.0113885
16	rs35599524	4790446	16:4740445:C:T	4740445	C	T	T	0.138791	0.31405	-0.120564	0.113253	-0.306005
16	rs118084425	4793018	16:4743017:A:C	4743017	A	C	C	0.0688244	0.225431	0.0476654	0.240688	0.0216899
16	rs35239167	4803043	16:4753042:C:T	4753042	C	T	T	0.0965964	0.249953	0.344151	-0.0585896	0.0226113
16	rs72771910	4829684	16:4779683:C:T	4779683	C	T	T	0.230385	0.238004	-0.425516	0.607941	0.0307159
16	rs113652935	4829828	16:4779827:G:A	4779827	G	A	A	-0.140199	-0.124948	-0.638017	-0.370905	0.54055
16	rs7201715	4833421	16:4783420:A:G	4783420	A	G	G	0.810937	0.111655	0.806818	-1.26931	-0.219872
16	rs111272920	4847698	16:4797697:G:A	4797697	G	A	A	-0.530166	-0.033004	0.00866693	0.0404559	-0.134967
16	rs111319872	4847909	16:4797908:T:C	4797908	T	C	C	-0.896105	-0.026923	-0.0150975	0.090569	0.0444437
16	rs200233136	4863703	16:4813702:A:T	4813702	A	T	T	0.0704232	0.211037	0.101952	0.164941	-0.009695
16	rs138861473	4863717	16:4813716:C:A	4813716	C	A	A	0.080282	0.287473	-0.213613	0.219874	0.0164875
16	rs116296897	4895026	16:4845025:G:A	4845025	G	A	A	-0.217362	0.191744	-0.208193	0.163055	-0.57391
16	rs17137318	4895038	16:4845037:G:A	4845037	G	A	A	-0.308549	0.636518	0.0350071	0.562703	-0.307898
16	rs113832389	4896228	16:4846227:G:C	4846227	G	C	C	-0.384366	0.00064246	-0.0469313	0.0185948	0.0452049
16	rs1801936	4933364	16:4883363:G:A	4883363	G	A	A	0.153611	0.638207	-0.333093	0.648473	-0.0206514
16	rs57327806	4937274	16:4887273:C:T	4887273	C	T	T	-0.576189	-0.0277603	0.00561215	0.0686727	0.327029
16	rs56165684	4940142	16:4890141:C:T	4890141	C	T	T	0.133144	0.398571	-0.299218	0.014686	-0.0161075
16	rs61734748	4947748	16:4897747:T:C	4897747	T	C	C	0.164563	0.316226	0.412675	-0.0980143	0.00821639
16	rs189380553	4960955	16:4910954:G:A	4910954	G	A	A	0.0737552	0.229048	-0.254198	0.169547	0.00233062
16	rs7200245	5009433	16:4959432:G:A	4959432	G	A	A	-0.456753	-1.16405	-0.40575	0.441197	0.520536
16	rs74455496	5046810	16:4996809:G:C	4996809	G	C	C	0.0737411	0.42953	-0.326098	0.162674	-0.405956
16	rs116849014	5061113	16:5011112:G:A	5011112	G	A	A	0.156862	0.562279	-0.0997559	0.55088	-0.00481005
16	rs76339910	5077215	16:5027214:G:C	5027214	G	C	C	-0.650607	-0.0126287	-0.0250221	0.0454616	0.681297
16	rs75847620	5078832	16:5028831:G:A	5028831	G	A	A	0.184059	-0.843977	-0.070696	0.840509	-0.0117752
16	rs183176637	5094483	16:5044482:G:A	5044482	G	A	A	-0.335378	-0.017629	-0.0150527	-0.0168705	0.262112
16	rs148712817	5097882	16:5047881:G:A	5047881	G	A	A	-0.156306	-0.00511096	-0.0241795	0.175224	0.00819328
16	rs35751409	5115811	16:5065810:G:A	5065810	G	A	A	-0.483661	-0.0229474	0.0259238	0.0283957	0.729626
16	rs111714766	5123303	16:5073302:T:A	5073302	T	A	A	-0.606963	-0.0174304	-0.0259868	0.0213222	0.610736
16	rs78146072	5125349	16:5075348:G:C	5075348	G	C	C	-0.643969	0.0124855	-0.0628089	0.0631168	-0.986409
16	rs4786590	5125365	16:5075364:C:T	5075364	C	T	T	1.19104	-0.0789225	0.0478798	-0.133111	-0.713763
16	rs143939207	5132567	16:5082566:G:A	5082566	G	A	A	0.0907323	0.320735	0.0509918	0.347131	-0.00600096
16	rs1047732	5132636	16:5082635:C:T	5082635	C	T	T	0.487188	-0.522845	1.60258	-0.060299	-0.453577
16	rs140512475	5140324	16:5090323:G:A	5090323	G	A	A	0.0394361	0.18821	-0.326613	-0.000152335	0.0290874
16	rs139592229	5143530	16:5093529:C:T	5093529	C	T	T	-0.303951	-0.00148019	0.00191728	0.0399861	0.132767
16	rs149232182	5143563	16:5093562:A:G	5093562	A	G	G	-0.583369	-0.0270361	-0.0703957	0.0136704	0.690102
16	rs7192650	5145474	16:5095473:C:T	5095473	C	T	T	0.495806	0.40592	-1.73545	0.158617	0.262267
16	rs8046264	7102147	16:7052146:G:A	7052146	G	A	A	-0.726712	-3.35641e-05	-0.0547877	0.0498334	-0.428201
16	rs17143930	7568247	16:7518245:G:A	7518245	G	A	A	-1.00017	-0.043331	-0.0561753	0.0917095	0.488332
16	rs140174146	7629841	16:7579839:A:G	7579839	A	G	G	0.123363	0.231782	0.54346	-0.204552	0.0128308
16	rs28614162	7629953	16:7579951:C:T	7579951	C	T	T	0.159564	0.343113	0.112285	-0.237406	-0.00640223
16	rs200640782	7680710	16:7630708:T:C	7630708	T	C	C	-0.33959	0.00739414	-0.0770661	-0.00593703	-1.14481
16	rs79369633	7759136	16:7709134:G:A	7709134	G	A	A	0.222725	0.52589	0.666754	-0.11626	0.047024
16	rs2270286	8722629	16:8628772:G:C	8628772	G	C	C	0.876083	-0.577644	-0.0773077	-0.129301	0.057285
16	rs36079745	8722642	16:8628785:A:G	8628785	A	G	G	-0.625457	-0.00118825	-0.0727814	0.0205126	-1.11112
16	rs116283252	8722935	16:8629078:C:T	8629078	C	T	T	-0.417379	-0.013674	-0.0673477	-0.0145584	-0.10748
16	rs116928307	8729011	16:8635154:C:T	8635154	C	T	T	0.150095	0.45004	-0.56138	0.0771228	-0.00661927
16	rs2302607	8729124	16:8635267:G:A	8635267	G	A	A	0.899726	-0.510886	0.015905	1.68383	-0.0243412
16	rs150286615	8732912	16:8639055:G:C	8639055	G	C	C	0.0739601	0.290791	-0.0745836	0.31645	-0.00738292
16	rs199942196	8732930	16:8639073:T:C	8639073	T	C	C	0.0607887	0.167142	0.119417	7.19477e-05	-0.0165635
16	rs34813662	8829626	16:8735769:G:A	8735769	G	A	A	0.0722451	0.272873	-0.148335	0.224591	-0.0172305
16	rs2228081	8839916	16:8746059:G:A	8746059	G	A	A	-0.965722	-0.0222713	-0.0839951	0.0282286	-0.294741
16	rs1731017	8839954	16:8746097:A:G	8746097	A	G	G	0.940769	0.058226	-0.647962	0.0417874	0.348085
16	rs75151311	8839967	16:8746110:A:G	8746110	A	G	G	0.275253	-0.161397	-1.46107	-1.58241	0.0112921
16	rs2302608	8858580	16:8764723:T:A	8764723	T	A	A	0.760589	0.40461	-1.03526	0.0013821	0.310537
16	rs41312254	8860130	16:8766273:G:A	8766273	G	A	A	-0.0898218	0.346895	-0.40789	0.183871	-0.502669
16	rs1641022	8868776	16:8774919:C:A	8774919	C	A	A	1.10661	0.0958842	0.358454	0.334945	0.113692
16	rs183947905	8870351	16:8776494:A:C	8776494	A	C	C	0.130239	0.356917	0.101863	0.0483337	-0.013366
16	rs1079349	8873493	16:8779636:C:T	8779636	C	T	T	-0.256659	-0.815478	-0.139754	-0.931663	0.202315
16	rs147333757	8875318	16:8781461:C:T	8781461	C	T	T	-0.418722	-0.00700366	-0.00325174	0.0481524	-0.00132297
16	rs74689268	8890322	16:8796465:G:A	8796465	G	A	A	0.118636	0.415807	0.0537752	0.342062	0.00521696
16	rs62031146	8900241	16:8806384:G:A	8806384	G	A	A	0.192436	0.398996	0.569073	-0.568676	0.0380762
16	rs112454015	8905622	16:8811765:T:A	8811765	T	A	A	-0.406493	0.00615173	-0.0529177	-0.00603973	-0.969252
16	rs34258285	8906914	16:8813057:A:C	8813057	A	C	C	0.143608	0.542761	-0.324085	0.428677	-0.27883
16	rs76786263	8906993	16:8813136:T:C	8813136	T	C	C	-0.532202	-0.0278074	-0.0112731	0.0492901	0.292657
16	rs1478514	8949222	16:8855365:G:A	8855365	G	A	A	-0.348291	0.00908969	-0.0385448	0.0113694	-0.0577229
16	rs144312226	8952165	16:8858308:C:T	8858308	C	T	T	0.132053	0.411643	0.0897283	0.224514	-0.0145955
16	rs988065	8952248	16:8858391:A:G	8858391	A	G	G	0.941301	0.0141755	0.0960273	-0.0416487	0.401828
16	rs145666545	8953045	16:8859188:C:A	8859188	C	A	A	0.0556677	0.351749	0.052243	0.31969	0.0503539
16	rs11551183	8988692	16:8894835:C:G	8894835	C	G	G	0.166319	0.630982	-0.0747413	0.562806	0.0373019
16	rs56001050	8998447	16:8904590:G:C	8904590	G	C	C	-0.552643	-0.0391057	-0.0177649	0.0127328	0.834694
16	rs11551182	8999138	16:8905281:T:C	8905281	T	C	C	0.322684	-0.282234	-3.58095	-2.93592	0.0651954
16	rs2447916	9004564	16:8910707:C:A	8910707	C	A	A	0.546057	0.00316562	0.0908571	0.00510153	0.212645
16	rs34869458	9210603	16:9116746:A:G	9116746	A	G	G	-0.826029	-0.00379226	-0.0391916	0.0651815	-0.355797
16	rs61731465	9858502	16:9764645:C:G	9764645	C	G	G	0.107609	0.325363	-0.0559193	0.148961	0.00552193
16	rs61753382	9892300	16:9798443:G:A	9798443	G	A	A	-0.153353	0.173189	-0.0396546	0.184138	-0.397079
16	rs7193290	9934969	16:9841112:G:A	9841112	G	A	A	-0.759574	-0.00727849	-0.0436743	0.065943	-0.362828
16	rs114568129	10524906	16:10431049:C:T	10431049	C	T	T	-0.305415	-0.00457232	0.0222764	0.035597	0.596399
16	rs118085445	10525062	16:10431205:C:T	10431205	C	T	T	0.115951	0.425426	-0.274831	0.433412	-0.0192509
16	rs78031978	10626864	16:10533007:G:A	10533007	G	A	A	-0.514438	-0.0137876	-0.187816	-0.102881	0.461386
16	rs2279868	10631912	16:10538055:C:T	10538055	C	T	T	-0.410389	-0.107762	0.94988	-1.31585	0.396189
16	rs2089185	10637418	16:10543561:C:G	10543561	C	G	G	-1.04577	-0.213144	0.874346	-0.307145	-0.407062
16	rs73503834	10637445	16:10543588:T:C	10543588	T	C	C	-0.602983	0.029628	-0.0621293	0.109861	-0.67326
16	rs74007171	10721431	16:10627574:G:A	10627574	G	A	A	-0.489049	-0.0371817	0.00591885	0.0168402	-0.246824
16	rs61731534	10721553	16:10627696:G:A	10627696	G	A	A	-0.365387	0.0261647	-0.0781964	0.0352017	1.01438
16	rs78451460	10769943	16:10676086:G:A	10676086	G	A	A	0.172317	0.322995	0.816808	-0.39229	0.0240601
16	rs2719711	10770075	16:10676218:A:G	10676218	A	G	G	-0.631054	-2.04751	-0.132156	-1.52352	0.0468087
16	rs138988373	10775932	16:10682075:A:G	10682075	A	G	G	0.0836699	0.299987	-0.174069	0.232668	-0.00510884
16	rs117004475	10783906	16:10690049:G:A	10690049	G	A	A	0.0978552	0.281629	0.0170081	-0.0436825	-0.0307791
16	rs114720466	10788465	16:10694608:T:C	10694608	T	C	C	-0.382397	0.00223645	-0.100641	-0.0280951	0.512263
16	rs16957557	10788556	16:10694699:C:T	10694699	C	T	T	0.112527	0.40348	-0.128707	0.393834	0.0174648
16	rs145995713	10788624	16:10694767:T:C	10694767	T	C	C	0.123185	0.340268	0.107184	0.163745	0.0170276
16	rs114057077	10840974	16:10747117:C:T	10747117	C	T	T	-0.403835	0.00922094	-0.0290099	0.0257616	0.0955152
16	rs2233539	10855341	16:10761484:C:T	10761484	C	T	T	0.861564	-0.905728	-2.0668	0.0188078	0.330018
16	rs114247833	10855734	16:10761877:G:T	10761877	G	T	T	-0.687308	-0.02137	-0.0446213	0.0399198	0.293577
16	rs149921826	10868777	16:10774920:G:A	10774920	G	A	A	0.0852405	0.459353	-0.0759236	0.59297	-0.266882
16	rs115659359	10971142	16:10877285:G:A	10877285	G	A	A	-0.538892	-0.0234326	0.00463201	0.0280031	0.574227
16	rs45442897	10989118	16:10895261:G:A	10895261	G	A	A	0.0803847	0.302439	-0.0442493	0.440915	0.0110153
16	rs45474796	10989516	16:10895659:T:C	10895659	T	C	C	0.132681	0.0147998	-0.137108	-1.0873	0.0170839
16	rs2229318	10989551	16:10895694:C:T	10895694	C	T	T	-1.01031	-0.0322986	-0.113033	-0.00780659	-1.48466
16	rs35170497	10996682	16:10902825:G:A	10902825	G	A	A	0.0724273	0.637561	-1.73047	-1.77624	0.191421
16	rs150205851	11000778	16:10906921:C:A	10906921	C	A	A	-0.326298	0.0108289	0.018169	0.0531719	0.222164
16	rs2229319	11001322	16:10907465:C:G	10907465	C	G	G	-0.528249	-0.000487711	-0.0273389	0.0500785	0.484607
16	rs45621432	11001821	16:10907964:C:T	10907964	C	T	T	0.183833	0.62135	-0.22905	0.673287	-0.00552032
16	rs2229322	11016045	16:10922188:C:T	10922188	C	T	T	0.151642	-0.461425	-0.459775	0.955524	-0.29401
16	rs75521576	11016285	16:10922428:G:A	10922428	G	A	A	-0.417141	-0.0108897	-0.0152879	0.0387273	-0.840668
16	rs4781024	11017058	16:10923201:G:A	10923201	G	A	A	0.61048	0.31629	0.852356	0.659772	0.4546
16	rs16957839	11056378	16:10962521:C:T	10962521	C	T	T	-0.0596407	0.117948	0.525861	0.355199	0.656597
16	rs112472422	11066930	16:10973073:C:T	10973073	C	T	T	-0.669839	-0.0386836	-0.0320548	-0.0833182	0.063126
16	rs2286975	11114006	16:11020149:G:A	11020149	G	A	A	0.339579	0.357827	0.805168	-0.0910823	-0.172041
16	rs80034801	11114147	16:11020290:C:T	11020290	C	T	T	-0.447464	-0.0253612	-0.0699068	-0.019957	0.270699
16	rs28694699	11141242	16:11047385:T:A	11047385	T	A	A	-0.760568	0.0365109	-0.0968108	0.0625834	0.328421
16	rs61736204	11260313	16:11166456:G:A	11166456	G	A	A	-0.439433	-0.0262373	0.0137328	0.0360648	0.797148
16	rs61744103	11272227	16:11178370:C:T	11178370	C	T	T	-0.694439	-0.0152208	-0.066064	0.0198036	-0.874322
16	rs8043625	11361895	16:11268038:C:G	11268038	C	G	G	0.325419	1.19219	0.205495	1.48748	-0.837688
16	rs35698630	11362991	16:11269134:G:T	11269134	G	T	T	-0.802505	-0.0378104	-0.0939535	-0.0521729	0.850716
16	rs79674436	11369696	16:11275839:C:G	11275839	C	G	G	0.0993513	0.375075	0.126571	0.330304	0.0486431
16	rs115686767	11369822	16:11275965:G:A	11275965	G	A	A	-1.04126	-0.027434	-0.0856831	0.0134939	-0.18931
16	rs35262993	11375042	16:11281185:C:T	11281185	C	T	T	-0.250541	0.0601444	0.064266	0.0411371	0.105134
16	rs34448402	11647433	16:11553577:G:A	11553577	G	A	A	0.0743551	0.211221	-0.10445	0.295554	0.00266171
16	rs4280262	11647492	16:11553636:T:C	11553636	T	C	C	0.413313	0.944978	-0.343438	0.471432	0.0158936
16	rs8191352	11773733	16:11679877:C:G	11679877	C	G	G	0.498064	-0.693328	-0.180168	1.08782	-0.0516565
16	rs7188511	11773743	16:11679887:G:T	11679887	G	T	T	0.0160639	0.419748	1.13665	1.28243	-0.12672
16	rs6498240	11781695	16:11687839:C:T	11687839	C	T	T	-1.15414	0.0101018	-0.146989	0.0659978	-1.15539
16	rs61739869	11781790	16:11687934:G:A	11687934	G	A	A	-0.541862	-0.0364601	0.0287012	0.0333142	1.12302
16	rs61739865	11781802	16:11687946:G:A	11687946	G	A	A	-0.476518	0.00516422	0.116397	-0.052693	0.493494
16	rs113940175	11785747	16:11691891:G:C	11691891	G	C	C	0.085356	0.309162	-0.195572	0.197014	0.0171075
16	rs2303822	11846508	16:11752652:T:G	11752652	T	G	G	-1.27115	-0.211842	0.422817	0.22552	-0.0651558
16	rs114439705	11852419	16:11758563:A:T	11758563	A	T	T	-0.328564	-0.0201386	0.00884522	0.0139092	0.0365221
16	rs9933742	11864626	16:11770770:A:G	11770770	A	G	G	-1.14348	-0.0383179	-0.0886554	0.0483717	0.0668483
16	rs144120543	11868137	16:11774281:T:C	11774281	T	C	C	0.143345	0.458002	0.2296	0.149679	0.0277611
16	rs199703692	11870568	16:11776712:A:C	11776712	A	C	C	0.0969796	0.198374	-0.271728	-0.191977	0.0167399
16	rs111901125	11941494	16:11847637:A:T	11847637	A	T	T	-0.608682	-0.0323863	-0.0490285	-0.0141986	-0.264226
16	rs71383294	11941518	16:11847661:T:A	11847661	T	A	A	0.107496	0.182347	0.238064	-0.314145	-0.0111174
16	rs2075158	11945231	16:11851374:T:C	11851374	T	C	C	-0.45547	0.860994	-1.01537	-1.23895	0.269598
16	rs11570144	12060023	16:11966166:A:G	11966166	A	G	G	0.100459	0.428806	-0.311539	0.378532	-0.000345873
16	rs34546237	12061677	16:11967820:G:C	11967820	G	C	C	-0.38993	0.02432	-0.0524152	0.0786409	0.448679
16	rs149496739	12140339	16:12046482:G:A	12046482	G	A	A	0.0674247	0.35863	-0.11794	0.358866	0.0702691
16	rs142820688	12146023	16:12052166:C:T	12052166	C	T	T	-0.500798	-0.0309992	-0.111089	-0.0598748	-1.74355
16	rs16958914	12155515	16:12061658:C:G	12061658	C	G	G	-0.586125	-0.0131128	0.0154907	0.0535588	0.406159
16	rs111974832	12162895	16:12069038:G:T	12069038	G	T	T	0.244069	0.240303	1.40595	-1.18848	0.0176425
16	rs77098367	12223529	16:12129672:C:T	12129672	C	T	T	-0.335201	-0.0913082	0.00767157	0.110121	0.250427
16	rs201891583	12223531	16:12129674:C:T	12129674	C	T	T	0.0609055	0.235501	-0.0521844	0.329937	0.0140158
16	rs201093247	12223613	16:12129756:C:G	12129756	C	G	G	0.0717137	0.185749	-0.00693219	0.0134176	-0.00498537
16	rs142571390	12293530	16:12199673:A:G	12199673	A	G	G	0.0911433	0.329496	-0.0668858	0.488312	0.0134666
16	rs16959111	12371875	16:12278018:C:T	12278018	C	T	T	-1.16641	-0.0401266	-0.0223544	0.0801638	1.54071
16	rs13335184	12571536	16:12477679:A:C	12477679	A	C	C	-0.613314	-0.0103432	-0.0204908	0.0535347	-1.11168
16	rs151130044	12618542	16:12524685:G:A	12524685	G	A	A	-0.460021	-0.0138649	-0.0232121	0.0256335	-1.191
16	rs143372184	12662448	16:12568591:G:A	12568591	G	A	A	0.0899258	0.528969	-0.340943	0.181919	-0.1529
16	rs1713480	12758966	16:12665109:T:C	12665109	T	C	C	0.175353	1.81375	0.561285	0.519677	-0.23055
16	rs188370439	12798607	16:12704750:A:G	12704750	A	G	G	0.0999208	0.359745	-0.339851	0.257891	-0.0323776
16	rs149102231	12798778	16:12704921:C:T	12704921	C	T	T	0.0275942	0.324062	-0.323398	0.181449	0.134042
16	rs186670586	12798882	16:12705025:G:A	12705025	G	A	A	0.0665186	0.223549	-0.10345	0.280336	-0.00318608
16	rs151107510	12897658	16:12803801:T:G	12803801	T	G	G	0.0144882	0.38639	-0.111285	0.363131	0.201801
16	rs3136056	14015932	16:13922075:C:T	13922075	C	T	T	0.14604	0.518262	-0.109939	0.672432	0.00822202
16	rs3136091	14020382	16:13926525:C:G	13926525	C	G	G	-0.935491	-0.0120401	0.0737986	-0.00739433	-0.96369
16	rs1800067	14029033	16:13935176:G:A	13935176	G	A	A	0.289962	0.99623	-0.134363	0.606452	-0.060865
16	rs114077770	14029235	16:13935378:A:G	13935378	A	G	G	-0.267789	0.0231952	-0.121682	-0.0278963	0.946142
16	rs2020958	14031695	16:13937838:A:G	13937838	A	G	G	-0.691835	-0.0180583	0.0241179	0.0711068	0.224494
16	rs2020955	14038659	16:13944802:T:C	13944802	T	C	C	-1.39207	-0.0242811	-0.0915652	0.0956439	0.776166
16	rs2020953	14041916	16:13948059:A:G	13948059	A	G	G	-0.352069	-0.0128749	-0.00172653	0.0313531	-0.271998
16	rs2020957	14042070	16:13948213:A:G	13948213	A	G	G	-0.421578	-0.016549	-0.000121944	0.0619922	-0.671439
16	rs1800124	14042077	16:13948220:A:G	13948220	A	G	G	0.133945	0.408954	-0.0367057	0.244843	0.0419177
16	rs9929524	14042215	16:13948358:C:T	13948358	C	T	T	-0.86786	-0.0283348	-0.133493	-0.0291098	0.0854488
16	rs61744189	14234431	16:14140574:C:G	14140574	C	G	G	-0.382276	-0.0161602	-0.00160308	0.0372901	-1.31493
16	rs140275336	14234490	16:14140633:C:T	14140633	C	T	T	0.0711582	0.170778	0.181156	0.0104078	-0.00677796
16	rs79629931	14234604	16:14140747:C:T	14140747	C	T	T	0.124673	0.396582	-0.479701	0.16732	-0.00634814
16	rs226779	14304175	16:14210318:A:C	14210318	A	C	C	0.423637	-1.33082	1.2623	0.11818	-0.258336
16	rs73518923	14328158	16:14234301:A:G	14234301	A	G	G	-0.605942	-0.014572	-0.0397318	0.0167231	-0.564807
16	rs140598795	14341046	16:14247189:A:G	14247189	A	G	G	0.0650399	0.261034	-0.0679786	0.247345	0.0295486
16	rs13338948	14342737	16:14248880:T:G	14248880	T	G	G	-0.576933	-0.00756792	-0.0410901	0.04032	-0.677994
16	rs34343240	14346248	16:14252391:A:G	14252391	A	G	G	-0.633686	-0.0218544	0.00958672	0.0325276	0.994493
16	rs143472178	14647944	16:14554087:A:G	14554087	A	G	G	-0.502149	-0.0240098	0.0396438	0.0206183	-0.797228
16	rs75783314	14687144	16:14593287:A:G	14593287	A	G	G	-0.261161	0.327768	0.209036	0.0717505	0.010661
16	rs11546303	14742400	16:14648543:T:G	14648543	T	G	G	0.615636	1.04649	-0.85916	-0.678444	-0.14514
16	rs188490005	14755717	16:14661860:G:C	14661860	G	C	C	0.087816	0.165061	-0.100092	-0.198076	0.0258948
16	rs117674105	14761719	16:14667862:G:A	14667862	G	A	A	0.086348	0.384287	0.074817	0.372633	0.0455045
16	rs111291085	14916780	16:14822923:C:T	14822923	C	T	T	0.127925	0.416791	-0.196995	0.328646	0.0051072
16	rs138934847	14976453	16:14882596:G:A	14882596	G	A	A	0.089784	0.362366	-0.201702	0.339198	-0.00824393
16	rs142190205	14982959	16:14889102:G:T	14889102	G	T	T	0.102218	0.379421	-0.132035	0.483702	0.0157043
16	rs140715398	15126744	16:15032887:G:A	15032887	G	A	A	-0.282658	-0.00665252	-0.0671933	-0.0233051	0.638679
16	rs142552122	15133812	16:15039955:G:T	15039955	G	T	T	-0.451555	-0.0228349	-0.0751591	-0.0552293	-0.293451
16	rs72774849	15166809	16:15072952:A:G	15072952	A	G	G	0.10326	0.409363	-0.0402128	0.308138	-0.129429
16	rs183359254	15170318	16:15076461:T:C	15076461	T	C	C	0.0668559	0.137797	0.193247	-0.0736751	-0.00233236
16	rs151006368	15185186	16:15091329:C:T	15091329	C	T	T	0.163326	0.500862	-0.0639922	0.101436	-0.075571
16	rs56158663	15494596	16:15400739:C:T	15400739	C	T	T	0.15676	0.563915	-0.104079	0.689804	-0.00317132
16	rs13339428	15661789	16:15567932:C:T	15567932	C	T	T	-1.7624	-0.0840249	0.0395133	-0.107893	-0.0560162
16	rs77616598	15692675	16:15598818:C:T	15598818	C	T	T	-0.622666	-0.0133619	-0.0124774	0.0688214	0.564783
16	rs79236569	15694484	16:15600627:G:A	15600627	G	A	A	0.270257	0.593891	0.968165	-0.607842	0.0106947
16	rs139962572	15698115	16:15604258:G:A	15604258	G	A	A	-0.481235	-0.00731476	-0.0050128	0.0318536	-0.389132
16	rs58075088	15703361	16:15609504:T:C	15609504	T	C	C	-0.51806	0.304406	0.0963456	0.313776	0.268944
16	rs2071334	15711142	16:15617285:A:G	15617285	A	G	G	0.400301	-1.79646	0.192032	0.5329	-0.233386
16	rs150196755	15733081	16:15639224:C:T	15639224	C	T	T	0.101461	0.265746	0.264584	-0.0199084	-0.00359349
16	rs17283846	15790607	16:15696750:C:T	15696750	C	T	T	0.233068	0.642838	-0.0118512	0.212627	-0.0037339
16	rs76459240	15811254	16:15717397:G:C	15717397	G	C	C	-0.146463	0.234236	0.987424	-0.769791	0.251191
16	rs142108062	15814692	16:15720835:G:A	15720835	G	A	A	-0.345708	0.0129903	-0.102323	-0.012547	0.465457
16	rs11648119	15814717	16:15720860:C:T	15720860	C	T	T	0.0982144	0.349682	-0.318769	0.151081	0.0187353
16	rs137934837	15814883	16:15721026:C:T	15721026	C	T	T	0.0383409	-0.0299929	0.183029	-0.113957	0.0625226
16	rs6498570	15843899	16:15750042:G:A	15750042	G	A	A	-0.250534	-1.15888	0.463966	-0.567557	0.24249
16	rs35053133	15851655	16:15757798:G:A	15757798	G	A	A	0.175123	-1.16377	0.272646	0.818398	0.36455
16	rs2075514	15872609	16:15778752:A:G	15778752	A	G	G	0.148989	-0.74821	0.267216	1.61353	0.195238
16	rs1050111	15917197	16:15823340:G:A	15823340	G	A	A	0.00127195	0.197359	-0.348311	0.733285	0.0208123
16	rs28570191	15931975	16:15838118:G:A	15838118	G	A	A	-1.14854	-0.0216078	-0.192444	-0.0275267	1.08541
16	rs12598966	15961356	16:15867499:C:T	15867499	C	T	T	0.0756974	-1.01861	-0.739044	0.56509	0.552454
16	rs112502876	15982373	16:15888516:G:A	15888516	G	A	A	-0.239686	0.119338	-0.188124	-0.0959545	-1.13596
16	rs140526629	15982388	16:15888531:T:C	15888531	T	C	C	-0.41748	-0.0582722	-0.0186482	0.00466967	0.68595
16	rs8187849	16130357	16:16036500:C:T	16036500	C	T	T	-0.587207	0.0174544	-0.0816073	0.0133053	-0.625688
16	rs45516898	16138291	16:16044434:C:T	16044434	C	T	T	-0.890984	-0.00712313	-0.0771714	0.0592973	-0.843501
16	rs2230669	16138313	16:16044456:G:A	16044456	G	A	A	-0.229234	0.592598	-0.138497	0.421868	-0.420104
16	rs246221	16138322	16:16044465:T:C	16044465	T	C	C	-1.1315	-0.557267	-1.24912	1.04918	0.0851084
16	rs60782127	16142079	16:16048222:G:T	16048222	G	T	T	0.0861663	0.28556	-0.0262056	0.315242	0.0177687
16	rs17265551	16150208	16:16056351:C:T	16056351	C	T	T	-0.0276718	0.288266	0.488274	0.15359	-0.109923
16	rs35604	16161976	16:16068119:G:A	16068119	G	A	A	-0.468298	0.00217277	-1.52586	1.79387	0.492397
16	rs8187863	16173221	16:16079364:C:T	16079364	C	T	T	-0.0538654	0.358013	-0.226722	0.374778	-0.381018
16	rs45511401	16173232	16:16079375:G:T	16079375	G	T	T	0.203375	0.78609	-0.19931	0.487763	-0.256053
16	rs4148356	16177275	16:16083418:G:A	16083418	G	A	A	0.322822	-0.665939	-1.80065	-0.867725	0.00569588
16	rs2230672	16196494	16:16102637:C:T	16102637	C	T	T	-0.492067	-0.0501043	-0.0257095	0.0792095	0.846241
16	rs11075296	16200756	16:16106899:C:T	16106899	C	T	T	1.00868	0.0142554	0.0716956	-0.0528234	0.27225
16	rs28706727	16215877	16:16122020:G:A	16122020	G	A	A	-0.256826	0.0344303	-0.266506	-0.166041	-0.0276377
16	rs45517635	16216070	16:16122213:C:T	16122213	C	T	T	-0.437681	0.0129341	-0.0639259	0.0376575	0.366735
16	rs2230671	16228242	16:16134385:G:A	16134385	G	A	A	0.565062	0.819587	-1.20158	-0.578537	-0.155041
16	rs34526519	16230427	16:16136570:C:T	16136570	C	T	T	-0.332045	0.0941612	-0.0895815	0.146103	0.21514
16	rs35148086	16232380	16:16138523:C:T	16138523	C	T	T	-0.756492	-0.0190591	-0.106816	0.0478458	-1.40742
16	rs212088	16232433	16:16138576:G:A	16138576	G	A	A	0.131067	-0.205319	-0.385023	1.35368	0.250645
16	rs58530708	16244663	16:16150806:C:T	16150806	C	T	T	-0.595499	-0.0122213	-0.0498425	0.0315998	-0.34991
16	rs58760581	16248476	16:16154619:C:T	16154619	C	T	T	0.163065	0.295074	0.766286	-0.397715	0.0119585
16	rs2066738	16248681	16:16154824:G:A	16154824	G	A	A	0.650838	-0.185116	0.425152	-1.50084	0.104422
16	rs3213471	16255437	16:16161580:A:G	16161580	A	G	G	-0.686323	-0.579358	0.24185	0.385844	0.130193
16	rs41278174	16259596	16:16165739:G:A	16165739	G	A	A	0.193242	0.475857	0.456963	-0.0509797	0.0108464
16	rs60712230	16267221	16:16173364:C:G	16173364	C	G	G	-0.470743	0.0124716	-0.0477111	0.0365748	-0.129
16	rs9924755	16271409	16:16177552:G:A	16177552	G	A	A	-0.681216	0.42442	-0.901731	0.210623	-0.535932
16	rs9940825	16291971	16:16198114:C:T	16198114	C	T	T	-0.0660469	1.1497	-0.566063	0.125275	-0.0637868
16	rs72653762	16295863	16:16202006:T:C	16202006	T	C	C	0.104344	0.307782	-0.112167	0.121212	0.00207777
16	rs35309694	17202757	16:17108900:C:T	17108900	C	T	T	-1.28218	-0.266701	0.917302	-0.660204	-0.501441
16	rs7200466	17211545	16:17117688:C:T	17117688	C	T	T	-1.33834	-0.0207528	-0.0874801	0.0984112	-0.225482
16	rs34653270	17232233	16:17138376:C:T	17138376	C	T	T	-0.26241	-0.0729982	-0.155607	0.078295	0.397724
16	rs112473673	17235271	16:17141414:A:G	17141414	A	G	G	-0.358737	-0.0150762	0.0026432	0.04043	-0.127035
16	rs35488326	17294348	16:17200491:G:A	17200491	G	A	A	0.190221	0.629182	-0.0929859	0.293834	0.0068694
16	rs114030556	17353152	16:17259295:T:C	17259295	T	C	C	-0.510722	-0.0207626	-0.0338217	0.0404825	-0.539676
16	rs201900993	18544532	16:18533210:G:A	18533210	G	A	A	0.151586	0.318511	0.250181	-0.315311	0.00858856
16	rs17663173	18810011	16:18798689:T:A	18798689	T	A	A	-0.5026	0.55223	-0.221577	0.210369	-0.0184912
16	rs116913597	18841705	16:18830383:A:G	18830383	A	G	G	0.121321	0.343418	0.245992	0.100322	0.00939688
16	rs56079655	18846429	16:18835107:G:A	18835107	G	A	A	0.260636	0.69806	-0.232159	0.0846504	-0.0209699
16	rs56331442	18846474	16:18835152:T:C	18835152	T	C	C	-0.410568	-0.0025249	-0.00570133	0.0680481	1.04832
16	rs112253669	18849321	16:18837999:G:A	18837999	G	A	A	-0.536275	-0.016988	0.00294893	0.0173655	0.55177
16	rs114819451	18850979	16:18839657:G:C	18839657	G	C	C	-0.505845	-0.00478616	0.0011346	0.0468123	-0.409922
16	rs79556800	18861272	16:18849950:T:C	18849950	T	C	C	-0.429094	0.0106106	-0.0444666	0.031297	0.165163
16	rs114904420	18861726	16:18850404:C:T	18850404	C	T	T	-0.371907	0.0335543	-0.0414823	0.0698885	-0.406936
16	rs17731779	18866208	16:18854886:C:G	18854886	C	G	G	0.109579	0.501315	-0.228956	0.462003	0.048174
16	rs118019760	19020725	16:19009403:A:C	19009403	A	C	C	0.0892258	0.366583	-0.0349578	0.336047	0.0128999
16	rs140650311	19067976	16:19056654:G:C	19056654	G	C	C	0.09492	0.224095	-0.301847	-0.143787	0.0227239
16	rs143185533	19083220	16:19071898:C:T	19071898	C	T	T	-0.263903	-0.0454379	0.0243042	0.0338811	0.110014
16	rs141851979	19083452	16:19072130:A:G	19072130	A	G	G	-0.320828	-0.0105209	0.00806058	0.0524119	0.564691
16	rs149173028	19089515	16:19078193:T:C	19078193	T	C	C	0.0911666	0.336083	-0.132202	0.37832	-0.0144164
16	rs76086024	19126129	16:19114807:T:C	19114807	T	C	C	-0.67981	-0.010802	-0.0563231	0.0383541	-0.972403
16	rs116496443	19126470	16:19115148:C:T	19115148	C	T	T	0.191109	0.360691	0.234107	-0.242969	0.0344103
16	rs114869688	19126578	16:19115256:T:C	19115256	T	C	C	-0.345569	-0.0188641	0.00120597	0.0148667	0.380859
16	rs11074362	19127347	16:19116025:C:T	19116025	C	T	T	-0.7534	0.252863	0.240608	0.0958997	0.575501
16	rs78637824	19194908	16:19183586:C:T	19183586	C	T	T	0.160562	0.560143	-0.308487	0.528461	0.0395352
16	rs2072076	19236181	16:19224859:C:T	19224859	C	T	T	-1.49853	0.916753	1.10714	-0.24744	-0.0641116
16	rs35992990	19278371	16:19267049:G:C	19267049	G	C	C	-0.495383	-0.016329	-0.00319575	0.0419929	-1.33871
16	rs4782247	19455615	16:19444293:G:A	19444293	G	A	A	-0.366937	-0.345679	0.862793	-0.347136	0.454387
16	rs16972013	19460888	16:19449566:G:A	19449566	G	A	A	-0.464457	-0.00942783	-0.116356	-0.0298493	0.428337
16	rs73538099	19460994	16:19449672:C:G	19449672	C	G	G	-0.328627	-0.0158754	0.00883949	0.016918	0.293077
16	rs148716221	19468200	16:19456878:G:C	19456878	G	C	C	0.0713276	0.10062	0.28258	-0.101064	0.0116296
16	rs34555320	19468314	16:19456992:G:C	19456992	G	C	C	-0.566359	0.0208579	-0.0706045	0.0468301	-1.33037
16	rs142366138	19471647	16:19460325:G:A	19460325	G	A	A	0.0792071	0.235847	-0.380396	0.00987398	-0.0101345
16	rs9921076	19471700	16:19460378:C:A	19460378	C	A	A	-0.373066	0.439512	-0.262243	0.469341	0.580279
16	rs114039610	19474685	16:19463363:C:A	19463363	C	A	A	-0.361404	-0.0286171	0.026357	0.00242639	0.526101
16	rs61737709	19475099	16:19463777:C:A	19463777	C	A	A	0.417713	-0.808139	0.790009	-0.141357	-0.0733335
16	rs8062507	19501667	16:19490345:C:T	19490345	C	T	T	-1.14762	-0.00214087	-0.116808	0.0522334	-0.0582067
16	rs34137361	19514806	16:19503484:C:T	19503484	C	T	T	-0.378295	0.0357599	-0.0660299	0.0542069	0.59395
16	rs35567178	19533194	16:19521872:G:C	19521872	G	C	C	-0.81904	-0.0388749	-0.0865751	-0.0203909	1.00274
16	rs10492785	19547357	16:19536035:A:G	19536035	A	G	G	-0.0858302	-1.5672	-1.32389	-0.118687	0.663548
16	rs226891	19547747	16:19536425:C:G	19536425	C	G	G	-0.683422	0.804691	-2.18893	1.81173	0.0299611
16	rs150628164	19551955	16:19540633:T:C	19540633	T	C	C	0.0420701	0.180907	0.0902671	0.118291	0.0374783
16	rs147470192	19556183	16:19544861:C:T	19544861	C	T	T	-0.230993	-0.00285418	-0.0298657	-0.033373	0.479714
16	rs28384469	19567051	16:19555729:G:A	19555729	G	A	A	0.148529	-0.605666	-0.0861551	0.733747	0.00305989
16	rs114368743	19620356	16:19609034:G:A	19609034	G	A	A	-0.875126	-0.0236016	-0.130045	-0.039896	0.302334
16	rs7184272	19663326	16:19652004:T:C	19652004	T	C	C	-0.315463	0.00106205	0.00961746	0.0491556	0.486788
16	rs112984771	19693539	16:19682217:T:C	19682217	T	C	C	-1.03949	0.0456064	0.248992	-0.377265	0.270916
16	rs117014682	19693627	16:19682305:C:T	19682305	C	T	T	0.177869	0.463127	0.370628	0.0738858	0.00911764
16	rs150300279	19710890	16:19699568:C:T	19699568	C	T	T	0.115044	0.353764	-0.0737501	0.496931	0.0146863
16	rs61738005	19711717	16:19700395:C:T	19700395	C	T	T	0.216105	0.77602	-0.12162	0.890508	0.03305
16	rs720174	19721755	16:19710433:C:T	19710433	C	T	T	-0.354671	-0.241662	1.32478	-0.440312	-0.305647
16	rs115099119	19722810	16:19711488:G:C	19711488	G	C	C	-0.695891	-0.00231345	-0.161298	-0.0315739	-1.19173
16	rs150499283	19725409	16:19714087:C:T	19714087	C	T	T	-0.336092	-0.00363226	0.0115925	0.0409061	0.178396
16	rs28424569	19725531	16:19714209:A:G	19714209	A	G	G	-0.761407	-0.00020806	0.00100247	0.085521	0.0756319
16	rs58543897	19726124	16:19714802:G:A	19714802	G	A	A	-1.21903	0.0322382	-0.131627	0.136603	-1.06538
16	rs111355075	19729721	16:19718399:C:T	19718399	C	T	T	0.0261114	0.434919	-0.0768525	0.42019	-0.315211
16	rs149441644	20043236	16:20031914:T:C	20031914	T	C	C	0.0569429	0.187561	-0.138167	0.0263214	-0.0031575
16	rs2147865	20043330	16:20032008:T:C	20032008	T	C	C	-0.352009	-1.75718	-0.211495	1.21312	0.366268
16	rs74327357	20084945	16:20073623:G:A	20073623	G	A	A	0.429495	-1.7881	-0.26912	1.55422	0.00629878
16	rs76993218	20322602	16:20311280:C:A	20311280	C	A	A	-0.561087	-0.015056	-0.0363314	0.0239607	-1.95414
16	rs1129818	20328685	16:20317363:T:C	20317363	T	C	C	0.860865	1.45917	0.532774	-0.654843	0.208872
16	rs145297751	20335264	16:20323942:C:T	20323942	C	T	T	0.10819	0.320983	-0.45444	0.100911	-0.00917917
16	rs79104004	20335361	16:20324039:C:T	20324039	C	T	T	-0.951187	-0.0155139	-0.11353	0.0393547	0.655743
16	rs140546073	20335418	16:20324096:G:A	20324096	G	A	A	-0.262524	-0.0316577	-0.156368	-0.063572	0.593924
16	rs116674896	20348575	16:20337253:G:A	20337253	G	A	A	-0.452958	-0.000574337	-0.109178	-0.0474702	0.510511
16	rs74657669	20359503	16:20348181:G:A	20348181	G	A	A	-0.922516	-0.0359158	0.00300864	0.0693207	-0.526721
16	rs80142672	20359723	16:20348401:C:T	20348401	C	T	T	-0.0130533	-0.632374	0.181667	-1.74393	0.26438
16	rs13335818	20359831	16:20348509:C:T	20348509	C	T	T	0.168334	1.09589	-0.00142412	-0.61324	0.171752
16	rs75645968	20362106	16:20350784:A:G	20350784	A	G	G	-0.507548	0.150008	0.664782	-0.4675	-0.136794
16	rs11648131	20373806	16:20362484:C:T	20362484	C	T	T	0.302158	-0.599116	1.17957	-0.842055	0.00547473
16	rs148290115	20380985	16:20369663:G:A	20369663	G	A	A	-0.469428	-0.0130949	0.00397771	0.0647793	-0.16715
16	rs76731137	20381047	16:20369725:C:T	20369725	C	T	T	0.166171	0.435732	-0.0903355	0.0954034	0.0264014
16	rs190239567	20387339	16:20376017:A:G	20376017	A	G	G	0.102997	0.352657	-0.0732887	0.27098	0.0320474
16	rs76437434	20387352	16:20376030:T:C	20376030	T	C	C	-0.544874	-0.0178663	-0.00339264	0.0572417	0.546049
16	rs149756821	20422851	16:20411529:C:A	20411529	C	A	A	0.13633	-0.599502	-0.0053649	0.506394	-0.00317355
16	rs9928053	20423000	16:20411678:G:A	20411678	G	A	A	-0.794248	-0.304672	0.716544	-0.30808	0.328289
16	rs111864451	20423033	16:20411711:G:A	20411711	G	A	A	-0.115841	0.15724	0.180493	-0.520019	-0.867259
16	rs145689236	20439162	16:20427840:G:A	20427840	G	A	A	0.079066	0.188997	-0.0456291	-0.104013	-0.0258505
16	rs117080231	20439202	16:20427880:T:C	20427880	T	C	C	0.189684	0.445356	0.0595702	-0.124596	0.00701156
16	rs148243446	20442346	16:20431024:A:C	20431024	A	C	C	0.12094	0.434116	-0.132101	0.376684	-0.0142607
16	rs138834094	20442594	16:20431272:C:T	20431272	C	T	T	0.0917901	0.278279	-0.0136742	0.148865	-5.62055e-05
16	rs149777385	20448650	16:20437328:G:A	20437328	G	A	A	0.155779	0.560307	-0.03126	0.474035	0.0286507
16	rs139467011	20471442	16:20460120:T:C	20460120	T	C	C	0.0909284	0.264956	-0.419901	0.0259197	0.000261202
16	rs137947890	20471487	16:20460165:G:C	20460165	G	C	C	-0.713253	-0.0105546	-0.0204407	0.0733216	-0.873248
16	rs13332099	20476974	16:20465652:C:T	20465652	C	T	T	-0.414969	0.0152258	-0.070255	-0.0440639	0.986659
16	rs59261767	20477004	16:20465682:C:T	20465682	C	T	T	0.432138	-1.68461	-0.181498	1.07083	-0.00640057
16	rs146045291	20477021	16:20465699:G:A	20465699	G	A	A	0.0992106	0.376593	-0.0698819	0.565332	0.017332
16	rs143525178	20483023	16:20471701:T:A	20471701	T	A	A	0.183662	-0.245656	-1.63835	-1.18141	0.0295768
16	rs149973694	20487033	16:20475711:C:T	20475711	C	T	T	-0.613748	-0.014362	-0.0193749	0.0628926	-0.313339
16	rs144948273	20488795	16:20477473:G:A	20477473	G	A	A	0.0866859	0.311971	-0.258372	0.20036	0.0135125
16	rs184866258	20559671	16:20548349:G:A	20548349	G	A	A	-0.536491	-0.0248737	-0.0302088	0.0241225	-0.338392
16	rs138313532	20559726	16:20548404:C:T	20548404	C	T	T	0.0920284	0.236791	-0.310063	0.00910256	0.0019466
16	rs141915122	20559754	16:20548432:A:G	20548432	A	G	G	-0.708948	-0.000375722	0.304792	-0.18693	0.896127
16	rs77863699	20563528	16:20552206:T:C	20552206	T	C	C	-0.975753	-0.791039	-0.093049	-0.00471354	0.433353
16	rs35623745	20563544	16:20552222:T:G	20552222	T	G	G	0.141408	0.430853	0.137437	0.332655	-0.00209464
16	rs8056693	20570661	16:20559339:T:C	20559339	T	C	C	0.547347	-0.231249	-0.67952	0.338634	0.193441
16	rs149903072	20636763	16:20625441:T:C	20625441	T	C	C	-0.408053	-0.017652	0.0128602	0.03059	0.993013
16	rs116960078	20682893	16:20671571:G:A	20671571	G	A	A	0.0744507	0.283815	-0.0455767	0.388783	0.0172493
16	rs61740631	20693663	16:20682341:C:G	20682341	C	G	G	0.121261	0.471271	-0.260547	0.383478	-0.145192
16	rs116005516	20702310	16:20690988:A:T	20690988	A	T	T	-0.617447	-0.0226256	0.00440415	0.0376157	-0.220553
16	rs142437516	20748162	16:20736840:G:A	20736840	G	A	A	0.0677976	0.222347	-0.224354	0.101626	-0.0113673
16	rs35496517	20781417	16:20770095:A:G	20770095	A	G	G	-0.299333	-0.0107174	-0.0149619	-0.00341917	0.0572011
16	rs5713	20787240	16:20775918:T:C	20775918	T	C	C	0.0883867	0.294896	0.134578	0.0129118	-0.184451
16	rs5715	20792188	16:20780866:T:C	20780866	T	C	C	-0.0979795	1.08765	0.710539	-0.462171	0.13956
16	rs52817836	20792388	16:20781066:G:A	20781066	G	A	A	-0.620156	-0.000351908	-0.00605463	0.0867751	-0.00602958
16	rs147257547	20796338	16:20785016:G:A	20785016	G	A	A	-0.152843	0.0138167	-0.331935	-0.232064	-0.802868
16	rs5717	20797471	16:20786149:C:T	20786149	C	T	T	-0.468582	0.0279742	-0.0156745	0.0691943	0.117123
16	rs7196128	20800916	16:20789594:A:G	20789594	A	G	G	-0.522457	-0.526248	0.797183	0.229615	-0.480353
16	rs117618898	20801890	16:20790568:T:C	20790568	T	C	C	0.0798153	0.199632	-0.0176435	0.0676889	0.0187468
16	rs138180409	20824509	16:20813187:C:T	20813187	C	T	T	0.100972	0.317826	-0.263405	0.142692	-0.0310183
16	rs2301618	20946664	16:20935342:C:T	20935342	C	T	T	0.173842	-0.671554	-0.577112	0.181902	0.00614274
16	rs34121503	20970576	16:20959254:G:T	20959254	G	T	T	0.0758057	0.345297	-0.249377	0.324611	-0.00633664
16	rs61744658	20974857	16:20963535:T:C	20963535	T	C	C	-0.507998	-0.0304462	-0.0286946	-0.0277019	0.269345
16	rs61735055	20975505	16:20964183:T:C	20964183	T	C	C	-0.35424	0.155945	-0.099798	0.413812	-0.332754
16	rs112254751	20981316	16:20969994:T:C	20969994	T	C	C	-0.279931	0.0102341	-0.148012	-0.0765394	-0.773209
16	rs148192063	20981352	16:20970030:G:A	20970030	G	A	A	0.107911	0.074046	0.470963	-0.320669	-0.0046223
16	rs139502385	20996525	16:20985203:G:A	20985203	G	A	A	0.0814097	0.27016	-0.0369042	0.240176	-0.00549151
16	rs34663463	20998654	16:20987332:G:A	20987332	G	A	A	-0.612777	-0.0168017	-0.0720657	0.0292582	-0.167689
16	rs148202152	21042438	16:21031116:T:A	21031116	T	A	A	0.0970066	0.204623	-0.097697	-0.216182	-0.0158489
16	rs330150	21051209	16:21039887:G:C	21039887	G	C	C	-0.503213	-0.222237	-0.176332	0.72329	0.351903
16	rs113169729	21098150	16:21086829:G:A	21086829	G	A	A	0.151884	0.403245	0.219889	0.181607	0.0165802
16	rs140516491	21133339	16:21122018:G:A	21122018	G	A	A	0.121901	0.39416	-0.156444	0.210804	-0.020102
16	rs72780871	21139071	16:21127750:G:A	21127750	G	A	A	0.149987	0.186838	-0.948764	-0.812835	0.000656679
16	rs16970950	21145657	16:21134336:G:A	21134336	G	A	A	-0.0834156	-0.825407	-0.419572	0.853989	0.272562
16	rs186087326	21147873	16:21136552:T:C	21136552	T	C	C	0.13227	-0.184673	-1.2866	-0.999638	-0.00416124
16	rs72780891	21151913	16:21140592:G:T	21140592	G	T	T	0.386174	0.302234	-1.02298	-1.58946	0.0599748
16	rs16971219	21211039	16:21199718:C:T	21199718	C	T	T	-1.20124	-0.651961	-0.247208	0.791779	0.333371
16	rs2075526	21215672	16:21204351:A:G	21204351	A	G	G	0.360827	-0.490765	0.758214	-0.285713	-0.544762
16	rs75187531	21261145	16:21249824:C:T	21249824	C	T	T	-0.490798	-0.0256064	-0.0177483	0.0335585	-1.01389
16	rs76715570	21261309	16:21249988:A:G	21249988	A	G	G	-0.614129	-0.0209036	-0.0185924	0.0325708	-0.659773
16	rs148626912	21261569	16:21250248:A:G	21250248	A	G	G	-0.157784	0.102722	-0.120177	0.0430484	-0.00186216
16	rs144588424	21272648	16:21261327:A:G	21261327	A	G	G	0.0886983	0.173363	-0.264411	-0.198501	-0.000270111
16	rs226052	21279070	16:21267749:G:A	21267749	G	A	A	-1.70034	-4.04233e-05	-0.178368	0.0657078	-0.524411
16	rs226045	21286927	16:21275606:A:G	21275606	A	G	G	-0.865916	1.01349	-0.366792	-0.667061	-0.0411567
16	rs12446322	21327273	16:21315952:G:A	21315952	G	A	A	0.614217	-2.13593	-0.430504	1.93175	0.0249888
16	rs111913656	21328324	16:21317003:T:C	21317003	T	C	C	-0.434168	-0.0206934	0.0204381	0.0254043	-0.417176
16	rs74640315	21328346	16:21317025:T:C	21317025	T	C	C	0.108916	0.256069	0.0430145	-0.0345968	0.0155782
16	rs140207112	21328374	16:21317053:C:T	21317053	C	T	T	0.0691976	0.262678	-0.0374415	0.383641	0.00631722
16	rs186282909	21388128	16:21376807:C:T	21376807	C	T	T	0.094671	0.366223	-0.0577929	0.483488	0.00484898
16	rs77836477	21654892	16:21643571:C:T	21643571	C	T	T	0.105872	0.304996	-0.517298	-0.0090143	0.0131925
16	rs7187792	21690337	16:21679016:G:A	21679016	G	A	A	-0.39281	-0.00884301	-0.0135303	0.0242129	-0.21088
16	rs16972658	21698949	16:21687628:C:T	21687628	C	T	T	-0.0645328	0.656467	-0.506669	0.462603	0.187841
16	rs73549643	21721192	16:21709871:G:A	21709871	G	A	A	-0.582819	-0.0213119	0.00144435	0.0753102	0.168162
16	rs215901	21730449	16:21719128:C:T	21719128	C	T	T	0.0744837	0.598763	0.936788	0.404322	-0.0563842
16	rs17251310	21747738	16:21736417:A:G	21736417	A	G	G	0.535152	0.0663083	0.538725	-0.674518	0.028902
16	rs4850	21976762	16:21965441:G:A	21965441	G	A	A	0.166215	0.687102	-0.22772	0.518549	0.0430432
16	rs10521119	21983194	16:21971873:A:G	21971873	A	G	G	0.158493	0.485078	0.0387126	0.264878	0.0162685
16	rs55732851	22137603	16:22126282:G:A	22126282	G	A	A	-0.679739	0.126765	-0.145275	0.235143	1.14308
16	rs114530290	22142622	16:22131301:C:T	22131301	C	T	T	-0.498739	-0.0165317	-0.065322	-0.000355788	0.615469
16	rs189037151	22144284	16:22132963:C:A	22132963	C	A	A	0.0892967	0.34622	-0.344498	0.22222	-0.0357442
16	rs1105929	22144318	16:22132997:C:T	22132997	C	T	T	-0.921087	-2.00833	1.45578	-0.140545	-0.450862
16	rs145806753	22149688	16:22138367:T:C	22138367	T	C	C	0.104449	0.373564	-0.0691473	0.329882	0.0023017
16	rs116463306	22153998	16:22142677:A:G	22142677	A	G	G	-0.539595	0.0144058	-0.067271	0.0580299	-0.844927
16	rs17711789	22162179	16:22150858:G:C	22150858	G	C	C	0.12032	0.458667	-0.145255	0.53079	0.00589377
16	rs79637818	22260058	16:22248737:G:A	22248737	G	A	A	0.2032	0.829673	-0.204436	0.777829	0.0504321
16	rs34547071	22269122	16:22257801:G:A	22257801	G	A	A	0.26035	0.3221	0.790693	-0.994292	-0.00252076
16	rs61043068	22319570	16:22308249:T:C	22308249	T	C	C	-0.617313	-0.0610908	0.596464	-0.518615	0.947704
16	rs73539897	22327894	16:22316573:C:T	22316573	C	T	T	-0.349052	-0.00802224	-0.0127324	0.0485789	1.35125
16	rs143440180	22328486	16:22317165:C:T	22317165	C	T	T	0.139803	0.416083	-0.349957	0.10054	-0.0150548
16	rs28372370	22358316	16:22346995:T:C	22346995	T	C	C	-0.499601	-0.0138068	-0.0146168	0.0514609	0.259019
16	rs189013090	22826046	16:22814725:T:G	22814725	T	G	G	0.135796	0.475607	-0.078196	0.381885	0.0115821
16	rs111703383	22826321	16:22815000:G:A	22815000	G	A	A	-1.31393	-0.0300748	-0.153907	0.0427084	0.088962
16	rs208951	22826339	16:22815018:A:G	22815018	A	G	G	-0.546003	0.0241063	-1.20039	-0.111608	0.302819
16	rs62049086	22926257	16:22914936:C:T	22914936	C	T	T	0.436457	1.13389	-0.0661085	0.801561	0.0206731
16	rs8047644	23079353	16:23068032:T:C	23068032	T	C	C	-0.659613	-0.115238	-1.62201	2.48193	-0.0179796
16	rs35541113	23079621	16:23068300:C:T	23068300	C	T	T	-0.183045	0.309833	0.505465	-0.271321	0.337289
16	rs115182011	23080435	16:23069114:G:A	23069114	G	A	A	-0.112198	0.0631419	-0.00528993	0.177725	-0.151142
16	rs9932912	23096952	16:23085631:C:T	23085631	C	T	T	-0.427746	-0.167201	-0.0251706	0.218486	-0.951892
16	rs115885362	23098469	16:23087148:T:C	23087148	T	C	C	0.196848	0.574191	0.477462	0.0171909	0.0453873
16	rs1978066	23102027	16:23090706:C:A	23090706	C	A	A	0.271824	-1.31676	-0.137062	1.33301	-0.0129998
16	rs80041881	23117524	16:23106203:C:T	23106203	C	T	T	0.09505	0.406333	-0.0559772	0.532834	-0.0213729
16	rs17740615	23117706	16:23106385:C:T	23106385	C	T	T	-0.195501	0.604712	-1.48737	-1.15885	-0.467849
16	rs5739	23203690	16:23192369:C:T	23192369	C	T	T	0.160992	0.57233	-0.134205	0.578964	0.0298603
16	rs13306665	23205645	16:23194324:T:C	23194324	T	C	C	0.22882	0.118307	0.120703	0.259129	0.0309352
16	rs5740	23221183	16:23209862:A:G	23209862	A	G	G	0.857571	-0.243621	-0.436626	-0.414475	0.419281
16	rs13306653	23224416	16:23213095:G:A	23213095	G	A	A	-0.512255	0.861806	-0.481316	1.03844	0.344786
16	rs238547	23360199	16:23348878:T:C	23348878	T	C	C	-0.886194	-2.10784	2.90881	1.28224	0.0278824
16	rs34077572	23379135	16:23367814:C:T	23367814	C	T	T	0.194094	0.62756	-0.295232	0.384348	-0.0104615
16	rs61759915	23379172	16:23367851:T:C	23367851	T	C	C	0.122767	0.0239194	0.836897	-0.835991	0.00354896
16	rs2303157	23383247	16:23371926:G:A	23371926	G	A	A	0.182058	-0.698007	-0.781611	0.493549	-0.099283
16	rs61759922	23388589	16:23377268:C:T	23377268	C	T	T	-0.353112	-0.0101594	-0.155635	-0.0790774	0.75551
16	rs35074083	23391725	16:23380404:C:T	23380404	C	T	T	0.108909	0.448267	-0.0778039	0.528126	0.00953766
16	rs16940094	23409440	16:23398119:G:A	23398119	G	A	A	-0.692498	0.092084	-0.676791	-1.28768	-0.0615408
16	rs116331296	23428402	16:23417081:T:C	23417081	T	C	C	0.0766507	0.243385	-0.30501	0.10465	-0.0194316
16	rs35347972	23480294	16:23468973:C:T	23468973	C	T	T	0.177526	0.64194	-0.413999	0.560375	0.0337607
16	rs142242939	23481517	16:23470196:A:C	23470196	A	C	C	-0.392454	-0.0111977	0.0103941	0.02407	0.713939
16	rs11861512	23486244	16:23474923:A:C	23474923	A	C	C	-0.558967	-0.0141653	-0.0276269	0.0313736	0.633404
16	rs143933289	23489907	16:23478586:C:T	23478586	C	T	T	0.112209	0.310441	-0.00859573	-0.0246581	-0.0872264
16	rs77452128	23490125	16:23478804:C:T	23478804	C	T	T	0.152318	0.569104	-0.442514	0.29621	-0.0341852
16	rs8054517	23494357	16:23483036:G:A	23483036	G	A	A	-0.641841	-0.0383385	-0.0445113	0.00340184	-0.70591
16	rs1468138	23535680	16:23524359:A:C	23524359	A	C	C	-0.0261872	0.762551	-0.628878	-0.256766	0.363906
16	rs75133940	23536531	16:23525210:C:T	23525210	C	T	T	0.32112	1.03694	-0.450895	0.794344	0.0435541
16	rs77939239	23544061	16:23532740:C:T	23532740	C	T	T	-0.107797	0.457506	-0.307792	0.274913	0.257414
16	rs113831570	23570777	16:23559456:C:A	23559456	C	A	A	-0.0738213	0.258203	0.411724	-0.232933	-0.300841
16	rs35019787	23573542	16:23562221:T:C	23562221	T	C	C	-0.621569	-0.00944739	-0.045475	0.0423794	0.258274
16	rs2234429	23574062	16:23562741:C:T	23562741	C	T	T	-0.485336	-0.0255446	-0.0821021	-0.0338027	-0.350553
16	rs2234433	23578434	16:23567113:A:G	23567113	A	G	G	0.116507	0.369291	-0.266301	0.17285	0.0310121
16	rs183336835	23581946	16:23570625:A:G	23570625	A	G	G	0.0831299	0.323385	-0.139427	0.384437	-0.0175139
16	rs139679834	23598584	16:23587263:C:T	23587263	C	T	T	0.0666981	0.225056	-0.13949	0.237555	0.0126589
16	rs138789658	23649446	16:23638125:T:C	23638125	T	C	C	-0.400421	-0.0225058	-0.027972	0.0287287	-0.910114
16	rs8054430	23691590	16:23680269:G:A	23680269	G	A	A	-1.06258	0.275564	-0.00759783	0.134854	1.02228
16	rs75759068	23695438	16:23684117:A:T	23684117	A	T	T	-0.528676	-0.00962527	-0.0266912	0.0624417	0.257798
16	rs45569335	23700676	16:23689355:T:A	23689355	T	A	A	0.139802	0.465154	-0.353779	0.437425	-0.00550058
16	rs9932495	23721865	16:23710544:C:T	23710544	C	T	T	-0.745006	-0.0191701	0.0074683	-0.0294372	-1.68828
16	rs56342512	23722280	16:23710959:G:A	23710959	G	A	A	0.292062	0.872394	0.156435	0.456853	0.0246077
16	rs181110599	23766950	16:23755629:C:T	23755629	C	T	T	0.164487	-0.00549274	-1.5381	-1.01453	-0.00750001
16	rs80950	23768802	16:23757481:T:G	23757481	T	G	G	0.454634	-0.931677	1.95203	1.19797	-0.328137
16	rs61731149	23768875	16:23757554:C:T	23757554	C	T	T	0.101416	0.311859	-0.0557016	0.418319	0.0452082
16	rs16972893	23768908	16:23757587:C:T	23757587	C	T	T	-1.03155	-0.000672104	-0.0722142	0.0284472	-0.612376
16	rs41276940	23999953	16:23988632:A:G	23988632	A	G	G	0.113086	-0.377104	-0.0688576	0.596625	-0.0177488
16	rs116345778	24046861	16:24035540:T:C	24035540	T	C	C	-0.189106	0.103983	0.433586	-0.426313	-0.547784
16	rs7196765	24105669	16:24094348:G:A	24094348	G	A	A	-0.673445	0.718763	0.31419	0.657848	-0.592751
16	rs1013316	24135112	16:24123791:T:C	24123791	T	C	C	0.211176	-1.69324	1.07499	1.34221	-0.326969
16	rs432998	24166130	16:24154809:T:C	24154809	T	C	C	-0.478746	-0.0274035	1.36452	-0.0886862	0.0939807
16	rs115420860	24192107	16:24180786:A:G	24180786	A	G	G	-0.398275	-0.00347817	-0.0564549	0.0220656	0.618887
16	rs3729908	24231248	16:24219927:C:T	24219927	C	T	T	0.146229	0.959825	-0.304984	0.648405	-0.640529
16	rs424741	24231449	16:24220128:C:T	24220128	C	T	T	-0.783239	0.0178632	0.189156	-0.217208	0.0934836
16	rs144816983	24268295	16:24256974:A:G	24256974	A	G	G	-0.514799	-0.0127271	-0.0111145	0.00982184	-1.12904
16	rs111726266	24358006	16:24346685:A:G	24346685	A	G	G	-1.04286	0.215809	0.272978	0.00476905	0.727797
16	rs61759886	24567208	16:24555887:A:C	24555887	A	C	C	0.0839948	0.377894	-0.115471	0.461709	0.043061
16	rs16973832	24576112	16:24564791:A:G	24564791	A	G	G	-0.728419	-0.0212889	-0.128213	-0.0608648	0.130957
16	rs182551851	24576202	16:24564881:A:G	24564881	A	G	G	-0.497209	0.00634936	-0.0821156	0.0244127	-0.391966
16	rs7195386	24578458	16:24567137:T:C	24567137	T	C	C	-1.0236	0.374559	0.993991	-2.1768	-0.0801635
16	rs141921137	24582698	16:24571377:A:G	24571377	A	G	G	0.0559006	0.204231	0.108647	0.0700243	0.0359032
16	rs141394682	24582872	16:24571551:A:G	24571551	A	G	G	0.0949682	0.252307	-0.493219	-0.0362342	0.00518762
16	rs11639856	24788645	16:24777324:T:A	24777324	T	A	A	-0.304375	0.212705	0.174982	0.259839	-1.24969
16	rs74015703	24800521	16:24789200:T:G	24789200	T	G	G	-0.451907	-0.00462678	-0.0186844	0.0122583	0.770569
16	rs139212478	24802366	16:24791045:G:A	24791045	G	A	A	-0.435645	0.000129984	-0.0348387	0.0370932	-0.0369117
16	rs150912811	24802572	16:24791251:A:G	24791251	A	G	G	0.0856178	0.210729	0.148588	0.0202666	0.00121283
16	rs115399126	24802915	16:24791594:C:T	24791594	C	T	T	-0.502726	-0.00666794	-0.038221	0.0247459	1.14205
16	rs12596320	24817505	16:24806184:C:T	24806184	C	T	T	0.494932	-1.77406	0.787689	-0.761914	-0.100069
16	rs16974106	24834155	16:24822834:G:A	24822834	G	A	A	-0.641303	0.0089597	-0.016976	0.0743645	-0.289464
16	rs2667751	24881192	16:24869871:C:A	24869871	C	A	A	0.0869933	1.24263	-0.182034	0.00330493	0.319635
16	rs8052587	24888593	16:24877272:A:G	24877272	A	G	G	-0.566742	0.815265	0.849157	-0.443138	0.805952
16	rs150243842	24888710	16:24877389:T:C	24877389	T	C	C	0.0915592	0.214835	0.123587	0.128838	-0.00310035
16	rs111823997	24902163	16:24890842:G:A	24890842	G	A	A	-0.548914	-0.012405	-0.0229283	0.0175514	0.0469812
16	rs35993597	24902299	16:24890978:C:G	24890978	C	G	G	-0.829463	0.108759	-0.12975	0.0239701	-0.454442
16	rs147495923	24918000	16:24906679:A:G	24906679	A	G	G	0.0931286	-0.492573	-0.0366099	0.503014	0.0301433
16	rs17772929	24918048	16:24906727:C:T	24906727	C	T	T	-0.318372	1.89827	-0.206896	0.924905	-0.743857
16	rs13334049	24918107	16:24906786:A:T	24906786	A	T	T	-1.18282	-0.0345936	-0.0639532	0.0601687	0.953961
16	rs113233086	24988485	16:24977164:A:G	24977164	A	G	G	-0.520314	-0.0169727	0.00281495	0.0597428	0.948702
16	rs74013605	24988646	16:24977325:A:G	24977325	A	G	G	-0.917907	0.064406	-0.134026	0.061307	-1.0964
16	rs149967110	25151483	16:25140162:T:C	25140162	T	C	C	-0.486122	-0.00241569	-0.0518012	0.0266868	0.8328
16	rs192863148	25182156	16:25170835:G:A	25170835	G	A	A	0.0395591	0.18392	-0.189109	0.117389	-0.0480092
16	rs139992979	25228566	16:25217245:G:A	25217245	G	A	A	-0.483856	0.0683435	-0.162887	0.0242732	0.385618
16	rs117255669	25238420	16:25227099:G:A	25227099	G	A	A	0.113285	0.448874	-0.1166	0.466597	0.0443567
16	rs111840156	25239809	16:25228488:G:A	25228488	G	A	A	0.209437	0.666318	0.123441	0.334629	0.0038785
16	rs7197424	25251202	16:25239881:G:A	25239881	G	A	A	-0.58081	-0.0250782	-0.00759209	0.0296922	0.481791
16	rs61742936	25251430	16:25240109:T:C	25240109	T	C	C	0.0948128	0.342519	-0.17505	0.414825	0.00608587
16	rs74826042	25251479	16:25240158:G:A	25240158	G	A	A	-0.632489	-0.0337401	-0.00394208	0.0373866	-0.637894
16	rs144166062	25252006	16:25240685:C:T	25240685	C	T	T	-0.417315	0.0329309	-0.0887252	0.0783939	0.821864
16	rs113770347	25252085	16:25240764:T:G	25240764	T	G	G	-0.480833	-0.00827839	-0.105358	-0.0149547	0.989805
16	rs61730234	25258269	16:25246948:G:A	25246948	G	A	A	0.0862985	0.400239	-0.331302	0.378693	-0.046012
16	rs61746579	25258450	16:25247129:T:C	25247129	T	C	C	0.117657	0.435532	-0.360849	0.296527	0.06401
16	rs117714662	25266503	16:25255182:C:T	25255182	C	T	T	0.104248	0.361159	-0.0433044	0.493964	0.0193531
16	rs116148718	25266658	16:25255337:A:G	25255337	A	G	G	-0.376128	-0.0160645	-0.0687212	0.0030439	-0.167897
16	rs146022178	25704310	16:25692989:A:G	25692989	A	G	G	0.158293	0.712804	-0.313123	0.898708	0.0134408
16	rs77646556	26147570	16:26136249:G:A	26136249	G	A	A	-1.01566	-0.0098004	-0.049115	0.0986627	0.789502
16	rs140988362	27078352	16:27067031:C:T	27067031	C	T	T	-0.163428	0.0360575	0.873561	-0.753291	-0.188121
16	rs114324679	27078462	16:27067141:T:C	27067141	T	C	C	-0.739755	-0.0372246	0.032474	0.0489299	0.400758
16	rs138308875	27078611	16:27067290:G:A	27067290	G	A	A	-0.408708	-0.0786477	-0.116248	0.0389854	-0.260482
16	rs28369102	27245629	16:27234308:G:A	27234308	G	A	A	-0.649476	-0.00963645	-0.0191992	0.0360046	0.353705
16	rs17548704	27353479	16:27342158:C:T	27342158	C	T	T	0.115528	0.317303	-0.0703994	0.0768861	-0.0114781
16	rs2234895	27357927	16:27346606:C:T	27346606	C	T	T	0.0312591	0.836851	0.238234	0.217513	0.307269
16	rs138714225	27367260	16:27355939:C:T	27355939	C	T	T	0.230288	-0.210115	-2.51249	-1.90385	0.0326671
16	rs116387421	27367279	16:27355958:G:A	27355958	G	A	A	-0.375076	-0.0208066	-0.0571737	-0.0292792	1.44398
16	rs115860782	27370328	16:27359007:G:A	27359007	G	A	A	-0.440133	-0.00366052	-0.0109637	0.0575091	0.0742123
16	rs550634867	27372272	16:27360951:C:T	27360951	C	T	T	0.0541583	0.00460942	0.0192357	0.120755	-0.00196152
16	rs2234897	27373612	16:27362291:T:C	27362291	T	C	C	0.18081	0.651948	0.0156238	0.652381	0.00624888
16	rs2234898	27373915	16:27362594:G:T	27362594	G	T	T	-1.84357	0.116231	-0.480011	0.212002	-0.336147
16	rs2234899	27373966	16:27362645:C:T	27362645	C	T	T	-0.823778	0.0525103	-0.0864596	0.092083	0.918744
16	rs3093344	27449059	16:27437738:C:T	27437738	C	T	T	-0.548452	0.0376388	-0.0847391	0.90183	0.907646
16	rs3093369	27455886	16:27444565:A:G	27444565	A	G	G	-0.571282	-0.0288714	-0.0520685	-0.0466168	-0.0892262
16	rs3093385	27459941	16:27448620:C:G	27448620	C	G	G	-0.430152	-0.00967232	-0.0425777	-0.00310261	0.218257
16	rs78446307	27475815	16:27464494:C:T	27464494	C	T	T	0.165867	-0.688422	0.172573	0.507853	-0.00649232
16	rs35233306	27475848	16:27464527:G:C	27464527	G	C	C	-0.573453	-0.0290733	-0.0584742	-0.00441423	-1.29135
16	rs12933827	27483256	16:27471935:G:A	27471935	G	A	A	0.147572	0.473662	-0.0140504	0.318546	-0.010288
16	rs75175254	27483286	16:27471965:C:T	27471965	C	T	T	0.100226	0.403196	0.0602967	0.40002	0.0373425
16	rs35794050	27499900	16:27488579:C:T	27488579	C	T	T	-0.36883	0.00151552	-0.125958	-0.039592	0.608597
16	rs142139813	27504054	16:27492733:G:C	27492733	G	C	C	0.143055	0.242009	0.647833	-0.327058	-0.0123901
16	rs141835106	27512475	16:27501154:G:A	27501154	G	A	A	0.0822026	0.310511	-0.032077	0.411809	0.000830971
16	rs80004272	27640087	16:27628766:A:G	27628766	A	G	G	-0.83084	-0.0362046	0.00774339	0.0765239	0.354019
16	rs61159891	27715175	16:27703854:C:T	27703854	C	T	T	-0.00714866	-0.821094	0.54139	0.292638	0.533008
16	rs60859318	27751748	16:27740427:C:T	27740427	C	T	T	-0.475052	-0.00252937	-0.0247849	0.0379921	-0.0773941
16	rs61734902	27761040	16:27749719:C:T	27749719	C	T	T	0.335034	0.261251	0.137758	0.753311	0.0544497
16	rs11644502	27781309	16:27769988:G:A	27769988	G	A	A	0.324433	0.75382	0.797668	-0.130722	0.0398837
16	rs76049273	27788905	16:27777584:A:G	27777584	A	G	G	0.150588	0.353032	0.379616	-0.111277	0.0178389
16	rs142671389	27840063	16:27828742:G:A	27828742	G	A	A	0.117914	0.397846	-0.143267	0.474441	0.0165256
16	rs117918036	27840271	16:27828950:C:T	27828950	C	T	T	0.180337	0.547371	-0.131344	0.386621	0.00273901
16	rs77913251	28116054	16:28104733:C:T	28104733	C	T	T	-0.829365	-0.029593	-0.152137	-0.0584057	0.152488
16	rs35178107	28117487	16:28106166:C:T	28106166	C	T	T	-0.728127	-0.0119831	0.0016723	0.100347	0.134066
16	rs205384	28123226	16:28111905:G:A	28111905	G	A	A	0.165202	0.995838	-0.657745	0.867649	0.210718
16	rs61743747	28128678	16:28117357:A:T	28117357	A	T	T	-0.513957	-0.0264074	-0.0447453	-0.0137663	0.0855996
16	rs184989	28145148	16:28133827:G:A	28133827	G	A	A	0.0419215	-1.00776	-0.431141	-1.93339	0.0256933
16	rs56276220	28330317	16:28318996:C:A	28318996	C	A	A	0.114988	0.134627	0.841725	-0.687829	0.105181
16	rs77595156	28488943	16:28477622:T:C	28477622	T	C	C	-0.871834	-0.497878	1.03381	-0.203384	0.482567
16	rs113317066	28502754	16:28491433:T:C	28491433	T	C	C	-0.458352	0.0130597	-0.049978	0.0255156	-0.503453
16	rs111404007	28502941	16:28491620:G:C	28491620	G	C	C	0.140377	0.451098	-0.0490244	0.609046	0.0224211
16	rs74949322	28506109	16:28494788:C:T	28494788	C	T	T	0.132294	0.500547	-0.174529	0.496948	0.012692
16	rs61748351	28506611	16:28495290:G:A	28495290	G	A	A	-0.421677	0.0329958	0.00633532	0.051135	0.498281
16	rs151136790	28507245	16:28495924:A:G	28495924	A	G	G	0.100424	0.338182	-0.130368	0.274696	0.0451378
16	rs73533478	28507258	16:28495937:A:C	28495937	A	C	C	-0.733546	-0.0354522	-0.0484298	0.00737234	-0.687563
16	rs188192660	28507979	16:28496658:G:A	28496658	G	A	A	-0.460025	0.00463206	-0.0356621	0.0444369	-0.216844
16	rs113343275	28508782	16:28497461:A:C	28497461	A	C	C	-0.536704	-0.0184551	-0.0280424	0.0146589	0.510923
16	rs34395441	28508892	16:28497571:G:A	28497571	G	A	A	0.230842	0.910102	-0.28685	1.00954	0.0151804
16	rs188906792	28549316	16:28537995:C:T	28537995	C	T	T	0.181814	-0.0210117	0.797851	-0.347063	0.00645197
16	rs151227	28549508	16:28538187:G:A	28538187	G	A	A	-0.00704186	0.897144	0.353198	-0.147554	0.53251
16	rs139914787	28601599	16:28590278:C:T	28590278	C	T	T	-0.335248	-0.025821	-0.00359119	0.066942	0.510959
16	rs145340852	28601755	16:28590434:C:T	28590434	C	T	T	0.0778405	0.43745	-0.132882	0.52038	-0.0909539
16	rs4149409	28601802	16:28590481:G:A	28590481	G	A	A	0.0400078	-1.24626	-0.731804	0.933935	-0.131055
16	rs11569765	28603575	16:28592254:G:A	28592254	G	A	A	0.075512	0.0916851	0.426878	-0.332938	-0.0107737
16	rs1042041	28603686	16:28592365:C:G	28592365	C	G	G	-0.25277	-0.00459176	-0.0127535	-0.00876757	-1.14219
16	rs147658062	28604937	16:28593616:C:T	28593616	C	T	T	0.0852412	0.282299	-0.232489	0.178077	0.00898181
16	rs55686503	28620206	16:28608885:C:T	28608885	C	T	T	0.594629	-1.52909	2.02738	-0.491865	0.000187061
16	rs117987062	28837687	16:28826366:G:A	28826366	G	A	A	0.140862	0.504564	-0.407788	0.380035	-0.0250806
16	rs115538552	28844169	16:28832848:C:T	28832848	C	T	T	-0.453053	0.00724055	-0.00589935	0.0809394	-0.0867335
16	rs200663668	28847106	16:28835785:G:A	28835785	G	A	A	0.08721	0.351323	-0.0719628	0.481819	-0.00138701
16	rs200470848	28884763	16:28873442:T:C	28873442	T	C	C	0.118947	0.0532643	0.795046	-0.766814	-0.0199225
16	rs190981290	28884858	16:28873537:C:T	28873537	C	T	T	0.122543	0.416198	-0.194756	0.365316	-0.00072984
16	rs143777158	28898954	16:28887633:A:G	28887633	A	G	G	-0.274	0.00539064	-0.0520463	-0.0397499	0.365996
16	rs41292388	28905547	16:28894226:C:T	28894226	C	T	T	0.0820122	0.313847	-0.0389675	0.436389	0.00367858
16	rs149389025	28914088	16:28902767:C:G	28902767	C	G	G	-0.475144	0.0028907	-0.0483298	0.0300938	-1.48568
16	rs79184739	28916227	16:28904906:G:A	28904906	G	A	A	0.0862294	-0.208189	-0.0691991	0.370191	-0.00925966
16	rs142342927	28944257	16:28932936:G:A	28932936	G	A	A	-0.0480625	0.298732	-0.0618588	0.414806	0.0891637
16	rs181541269	28944472	16:28933151:G:T	28933151	G	T	T	-0.398336	0.00755975	-0.0933845	0.00927038	0.302227
16	rs34763945	28950051	16:28938730:G:A	28938730	G	A	A	0.239527	0.699864	-0.152373	0.292027	0.0262372
16	rs148808609	28950189	16:28938868:C:A	28938868	C	A	A	0.0718062	0.28049	-0.0681646	0.354919	0.0105661
16	rs141720636	28986603	16:28975282:A:G	28975282	A	G	G	0.124208	0.129257	0.765973	-0.568064	-0.0104335
16	rs4539629	28992755	16:28981434:C:T	28981434	C	T	T	0.338019	0.0214636	-4.16121	-3.73944	0.0909862
16	rs77760721	28996725	16:28985404:G:A	28985404	G	A	A	-0.666984	-0.00399974	-0.0977032	0.0249764	-0.425035
16	rs115596085	28997144	16:28985823:C:T	28985823	C	T	T	-0.460164	-0.0126201	-0.0079122	0.0558506	1.21399
16	rs145698858	28997940	16:28986619:G:A	28986619	G	A	A	0.0758113	0.089313	0.0229641	0.307307	-0.00159152
16	rs111709895	28998098	16:28986777:G:A	28986777	G	A	A	0.139576	-0.114145	-0.512027	0.0948391	-0.0148069
16	rs4788115	28998111	16:28986790:T:A	28986790	T	A	A	0.585075	0.411994	-0.848399	1.78411	-0.0415637
16	rs199729848	29096053	16:29084732:C:A	29084732	C	A	A	-0.320482	-0.0115414	0.00207425	0.0124143	0.521606
16	rs60187496	29107435	16:29096114:G:A	29096114	G	A	A	-0.428582	0.136714	-0.0479041	0.159204	0.382538
16	rs187077595	29107559	16:29096238:A:C	29096238	A	C	C	0.0974356	0.379264	-0.0775528	0.534586	0.010045
16	rs1641997	29124421	16:29113100:T:C	29113100	T	C	C	-0.594098	0.677176	-0.417089	-0.713303	0.0190467
16	rs150113199	29376144	16:29364823:C:T	29364823	C	T	T	0.13578	0.520251	-0.102552	0.634861	-0.0314721
16	rs2229653	29675114	16:29663793:C:T	29663793	C	T	T	-0.867897	0.00953179	-0.0630067	0.0987554	0.0664589
16	rs139917471	29675217	16:29663896:C:T	29663896	C	T	T	0.0692363	0.26594	-0.0640427	0.344083	0.0035076
16	rs2303255	29706444	16:29695123:C:T	29695123	C	T	T	0.569634	0.853833	1.0146	-0.125709	-0.152723
16	rs144408025	29802078	16:29790757:G:A	29790757	G	A	A	-0.882534	-0.0106189	-0.0140369	0.0455213	0.154745
16	rs200396743	29802178	16:29790857:G:T	29790857	G	T	T	0.0653659	0.207788	-0.140904	0.0638067	-0.020535
16	rs138675020	29811228	16:29799907:A:G	29799907	A	G	G	-0.428169	-0.00105175	-0.00789474	0.0190177	-0.733992
16	rs141211357	29819057	16:29807736:G:A	29807736	G	A	A	0.0791036	0.323603	-0.0908856	0.421142	-0.0114599
16	rs59191294	29819860	16:29808539:G:A	29808539	G	A	A	-0.561736	-0.0237252	-0.193362	-0.119905	-0.310505
16	rs114187022	29821356	16:29810035:C:T	29810035	C	T	T	-0.371563	0.0243052	-0.102698	0.011802	-0.273424
16	rs11864180	29830829	16:29819508:T:C	29819508	T	C	C	-0.652534	0.612102	0.303996	0.426287	0.960129
16	rs112014410	29851558	16:29840237:G:A	29840237	G	A	A	-0.396348	-0.00689855	0.00707126	0.0434685	0.555252
16	rs113753753	29891206	16:29879885:C:T	29879885	C	T	T	0.127686	0.530482	-0.320443	0.485106	0.0153405
16	rs149331377	29906773	16:29895452:C:T	29895452	C	T	T	0.178158	0.0640397	1.13166	-1.1858	-0.000855897
16	rs115351766	29910391	16:29899070:G:A	29899070	G	A	A	-0.417485	-0.0252728	0.0237645	0.0294774	0.967151
16	rs76571198	29974747	16:29963426:T:C	29963426	T	C	C	-0.668574	-0.0108529	-0.016152	0.0682659	1.51498
16	rs56357942	29989216	16:29977895:C:T	29977895	C	T	T	0.152594	0.428983	-0.054834	0.122511	-0.0212356
16	rs61737959	29989644	16:29978323:G:A	29978323	G	A	A	-0.379387	0.0209331	-0.138414	-0.0428347	0.116189
16	rs150796517	29990709	16:29979388:T:C	29979388	T	C	C	-0.298736	0.0015654	-0.0355299	0.00106927	-0.281123
16	rs55903157	29994398	16:29983077:C:T	29983077	C	T	T	0.164618	0.503784	-0.425343	0.0921764	0.00750224
16	rs55656713	29996590	16:29985269:C:T	29985269	C	T	T	-0.392435	-0.0268286	0.0224978	0.00132235	-0.139701
16	rs150030843	30004819	16:29993498:C:T	29993498	C	T	T	0.0807102	0.0944787	0.293573	-0.308288	-0.00450067
16	rs184542030	30007946	16:29996625:A:C	29996625	A	C	C	0.273593	-0.110552	-3.90085	-3.45079	0.0761149
16	rs3935873	30018500	16:30007179:C:T	30007179	C	T	T	0.784863	0.287319	1.19598	-0.0596805	-0.192143
16	rs11861842	30094180	16:30082859:C:T	30082859	C	T	T	-0.801187	0.640306	-0.370426	0.504162	0.197618
16	rs144380562	30094928	16:30083607:G:T	30083607	G	T	T	0.105791	0.421272	-0.244737	0.40983	-0.0179992
16	rs188257188	30099813	16:30088492:G:A	30088492	G	A	A	-0.351326	0.0265324	-0.0596881	0.0423125	-0.510894
16	rs184524218	30106716	16:30095395:C:A	30095395	C	A	A	0.108802	0.36313	-0.0324353	0.345507	0.00821231
16	rs1143695	30128224	16:30116903:C:T	30116903	C	T	T	0.0825339	0.252748	-0.107189	0.223921	0.00410191
16	rs117041067	30198850	16:30187529:C:G	30187529	C	G	G	0.124625	0.451079	-0.246988	0.35425	-0.012102
16	rs34391305	30364712	16:30353391:G:A	30353391	G	A	A	0.150783	0.650302	-0.180632	0.779213	0.0160987
16	rs13330462	30364805	16:30353484:C:T	30353484	C	T	T	-1.57256	0.0858854	0.0700203	-0.0797736	-0.112105
16	rs139111996	30365335	16:30354014:T:A	30354014	T	A	A	0.0454178	0.240276	-0.089088	0.228881	0.0633575
16	rs186931006	30370927	16:30359606:G:A	30359606	G	A	A	-0.31029	0.00921317	-0.00598872	0.0552636	-1.01882
16	rs11646130	30376959	16:30365638:T:C	30365638	T	C	C	0.736519	1.33006	0.405054	-0.339104	-0.0229731
16	rs142100728	30390417	16:30379096:T:C	30379096	T	C	C	0.0793054	0.0773654	0.313444	-0.230541	-0.0109767
16	rs34843513	30409241	16:30397920:A:G	30397920	A	G	G	-0.0147513	0.551914	-0.218221	0.428226	-0.0947598
16	rs146094440	30435601	16:30424280:C:G	30424280	C	G	G	0.115397	0.326872	-0.050311	0.0244292	-0.00736469
16	rs1064524	30492823	16:30481502:C:T	30481502	C	T	T	0.181966	0.683304	-0.125319	0.558749	0.0385228
16	rs61734183	30495499	16:30484178:G:A	30484178	G	A	A	-0.714835	-0.040614	-0.00403035	0.071278	-0.604191
16	rs3087437	30500716	16:30489395:T:G	30489395	T	G	G	0.108189	0.428461	-0.0723119	0.592134	0.0195632
16	rs2230433	30518041	16:30506720:G:C	30506720	G	C	C	-0.253597	0.669625	3.30439	-2.36467	0.338038
16	rs7196298	30528272	16:30516951:C:A	30516951	C	A	A	-1.2532	0.402769	-0.140248	0.219367	-0.773367
16	rs145451015	30536513	16:30525192:G:A	30525192	G	A	A	-0.492193	-0.0213978	0.00615153	0.0217841	-0.125522
16	rs61735343	30536916	16:30525595:T:C	30525595	T	C	C	0.0868807	0.103866	0.835194	-0.68159	-0.0547777
16	rs35512295	30545919	16:30534598:C:T	30534598	C	T	T	-0.525208	0.00340965	0.000549716	0.0985134	0.550103
16	rs148876938	30567190	16:30555869:A:G	30555869	A	G	G	0.108266	0.372805	-0.238132	0.360846	0.00281117
16	rs61744716	30569349	16:30558028:C:T	30558028	C	T	T	0.151397	0.408187	-0.464753	-0.177235	0.0307834
16	rs35215913	30594521	16:30583200:A:C	30583200	A	C	C	0.0872877	0.416725	-0.327222	0.341342	-0.275685
16	rs145414236	30596592	16:30585271:G:T	30585271	G	T	T	-0.761643	-0.0078752	-0.0144436	0.0250733	-0.494251
16	rs62057174	30666803	16:30655482:C:T	30655482	C	T	T	0.203382	0.184396	0.963006	-0.822118	0.023492
16	rs142002529	30667300	16:30655979:C:G	30655979	C	G	G	0.106788	0.277964	-0.12877	0.0207696	0.0554706
16	rs58723456	30715640	16:30704319:C:T	30704319	C	T	T	-0.737718	-0.0421927	-0.125492	-0.0547848	0.0576291
16	rs72793372	30718873	16:30707552:C:T	30707552	C	T	T	0.462305	1.62294	-0.500718	0.776573	0.173918
16	rs76081893	30723096	16:30711775:G:A	30711775	G	A	A	-0.57013	0.0289931	-0.132963	0.00381232	1.03137
16	rs143519723	30732644	16:30721323:C:T	30721323	C	T	T	0.0545832	0.123708	-0.0321919	-0.0805181	-0.00661769
16	rs79597785	30735038	16:30723717:C:G	30723717	C	G	G	0.161446	0.588949	-0.416823	0.438285	-0.0139601
16	rs117480926	30740333	16:30729012:A:G	30729012	A	G	G	0.100937	0.326616	0.0960543	0.346334	0.0107407
16	rs78843446	30762705	16:30751384:C:G	30751384	C	G	G	-0.622195	0.0531647	-0.104411	0.047632	-0.356626
16	rs117306997	30770762	16:30759441:G:A	30759441	G	A	A	0.106165	0.499294	-0.134892	0.644757	0.0402866
16	rs200239787	30795295	16:30783974:A:C	30783974	A	C	C	-0.402823	-0.0185872	-0.00351219	0.0185556	-0.425623
16	rs3751871	30900235	16:30888914:G:A	30888914	G	A	A	0.294065	-1.01918	-0.145048	1.26799	-0.000697227
16	rs61738491	30958481	16:30947160:G:A	30947160	G	A	A	0.0803937	0.407836	-0.103748	0.527997	0.0286037
16	rs188466719	30974744	16:30963423:C:T	30963423	C	T	T	0.0562695	0.256077	-0.200505	0.189235	0.0301583
16	rs897986	30980902	16:30969581:T:C	30969581	T	C	C	1.16107	-0.974447	-1.77524	3.60376	0.419147
16	rs56788559	30991933	16:30980612:C:T	30980612	C	T	T	-0.6557	0.0128461	-0.237432	-0.0901058	0.757553
16	rs113632328	30995143	16:30983822:C:T	30983822	C	T	T	-0.484535	-0.00570484	-0.0430398	0.0100707	-1.06025
16	rs116807241	30999051	16:30987730:A:C	30987730	A	C	C	-0.39348	-0.00702737	0.0056875	0.0480031	1.12109
16	rs149918713	30999369	16:30988048:C:T	30988048	C	T	T	0.13012	0.496138	-0.0843935	0.578619	-0.00943185
16	rs78522165	31090094	16:31078773:G:A	31078773	G	A	A	0.322088	1.13676	-0.471123	1.0012	-0.0679549
16	rs143403072	31090666	16:31079345:C:G	31079345	C	G	G	0.0859882	0.377113	-0.0627469	0.518728	0.0389722
16	rs77439178	31091757	16:31080436:G:A	31080436	G	A	A	-0.474604	0.0375175	-0.0951175	0.0291168	0.701272
16	rs74015064	31098223	16:31086902:G:A	31086902	G	A	A	-0.412836	-0.00323647	-0.0356007	0.0220179	-0.407401
16	rs138969109	31152947	16:31141626:G:A	31141626	G	A	A	-0.276946	-0.0174258	-0.143748	-0.107812	0.0952358
16	rs8053474	31152953	16:31141632:C:T	31141632	C	T	T	-0.463493	-0.0358234	-0.00103531	0.0374563	0.161641
16	rs186112291	31213181	16:31201860:C:T	31201860	C	T	T	0.0383121	0.179867	-0.377385	-0.00572064	0.0947739
16	rs1143679	31276811	16:31265490:G:A	31265490	G	A	A	-0.253474	0.872281	-0.0181881	0.474424	-0.171589
16	rs41488545	31283123	16:31271802:G:A	31271802	G	A	A	0.127859	0.425957	-0.220139	0.267738	-0.0451925
16	rs41520244	31341966	16:31330645:G:A	31330645	G	A	A	0.11079	0.379101	-0.0324817	0.0622748	-0.225316
16	rs138137251	31382470	16:31371149:A:G	31371149	A	G	G	0.104449	0.462949	-0.222781	0.379991	0.0450143
16	rs12448775	31384648	16:31373327:C:T	31373327	C	T	T	0.332048	0.212258	-3.35301	-2.98608	0.0650231
16	rs58436070	31391745	16:31380424:G:C	31380424	G	C	C	-0.682744	0.0201597	-0.0433676	0.0980148	0.061839
16	rs116029105	31391987	16:31380666:G:A	31380666	G	A	A	-0.251439	0.0452956	-0.0983197	0.0295863	-0.144336
16	rs11150620	31392189	16:31380868:G:C	31380868	G	C	C	1.1393	-1.16128	0.143194	0.194728	-0.158498
16	rs34362935	31405673	16:31394352:C:T	31394352	C	T	T	-1.04301	-0.0290272	-0.0231525	0.079119	0.394233
16	rs76307762	31413398	16:31402077:C:T	31402077	C	T	T	-0.553575	-0.0401027	-0.0727697	-0.0301949	-0.607609
16	rs56304025	31415004	16:31403683:C:T	31403683	C	T	T	0.352239	-0.0916742	2.06721	-1.12702	0.482569
16	rs45625038	31418975	16:31407654:C:T	31407654	C	T	T	0.155176	0.651114	-0.141009	0.857847	0.0178166
16	rs12444660	31422429	16:31411108:T:C	31411108	T	C	C	0.0716389	0.834651	-0.00625537	-1.21599	0.129552
16	rs75216124	31425891	16:31414570:G:A	31414570	G	A	A	-0.393427	-0.00362341	-0.0250598	0.0340548	0.787456
16	rs113509238	31426131	16:31414810:G:A	31414810	G	A	A	0.135638	0.445901	-0.293183	0.222002	0.0110257
16	rs140899350	31434738	16:31423417:C:T	31423417	C	T	T	0.0774798	0.378296	-0.0556912	0.546568	0.0256406
16	rs73538329	31439697	16:31428376:G:T	31428376	G	T	T	-0.502987	0.0227266	-0.0216465	0.0871997	-0.0313333
16	rs151069962	31470886	16:31459565:T:A	31459565	T	A	A	0.243918	0.798729	-0.0697507	0.26447	0.00217882
16	rs35923277	31473275	16:31461954:A:G	31461954	A	G	G	0.259885	0.706548	0.496287	0.0368167	0.022502
16	rs61742739	31501798	16:31490477:A:G	31490477	A	G	G	0.105182	0.41294	-0.105361	0.513849	-0.00460093
16	rs201750353	31539419	16:31528098:G:A	31528098	G	A	A	-0.00154859	0.279709	-0.202124	0.248988	-0.675068
16	rs75782426	31539927	16:31528606:A:T	31528606	A	T	T	0.0899602	0.297487	0.0982006	0.287018	-0.000744297
16	rs4889548	31580530	16:31569209:A:C	31569209	A	C	C	0.345517	1.48714	0.397496	0.288681	-0.218441
16	rs117668484	31925986	16:31914665:T:C	31914665	T	C	C	0.125926	0.490705	-0.231704	0.551282	-0.0101633
16	rs35042804	31926142	16:31914821:A:G	31914821	A	G	G	-0.384496	-0.0045727	-0.0871734	-0.0484415	0.0981064
16	rs149883562	32891003	16:32879682:T:C	32879682	T	C	C	0.267034	0.61241	0.828002	-0.598996	0.0983273
16	rs199864000	33784391	16:33981924:T:C	33981924	T	C	C	0.0901837	0.315984	0.111661	0.249724	0.0493207
16	rs34474615	46637448	16:46603536:C:T	46603536	C	T	T	0.231734	0.844481	-0.594456	0.612418	-0.122576
16	rs76534624	46652227	16:46618315:G:C	46618315	G	C	C	0.136393	0.51088	-0.290743	0.529044	-0.0259577
16	rs168745	46696284	16:46662372:G:A	46662372	G	A	A	0.880613	0.0447881	0.0622597	-0.0124256	0.132997
16	rs116254156	46708241	16:46674329:T:C	46674329	T	C	C	-0.355252	-0.0288242	-0.0966198	-0.0619307	1.34504
16	rs34343511	46731413	16:46697501:T:C	46697501	T	C	C	0.167639	0.590046	-0.208752	0.586651	-0.0100654
16	rs116137457	46762912	16:46729000:G:A	46729000	G	A	A	-0.357242	-0.0047837	-0.0593984	-0.0386258	0.368295
16	rs370111652	46762916	16:46729004:G:A	46729004	G	A	A	0.420684	0.0168495	3.4139	-3.13654	-0.00184786
16	rs201770401	46865083	16:46831171:C:T	46831171	C	T	T	0.0875396	0.309818	-0.0198248	0.388325	0.00238369
16	rs116619352	46940821	16:46906909:G:A	46906909	G	A	A	0.111337	0.268737	-0.217552	0.0279598	-0.0394294
16	rs77435714	46943874	16:46909962:G:A	46909962	G	A	A	0.120665	0.472834	-0.159792	0.349824	-0.0784445
16	rs115699618	46950625	16:46916713:A:C	46916713	A	C	C	-0.451759	-0.021313	0.046287	0.0148419	0.90842
16	rs115072332	46958348	16:46924436:G:A	46924436	G	A	A	0.0943998	0.331749	-0.260253	0.30023	-0.0213419
16	rs115493492	46962905	16:46928993:C:T	46928993	C	T	T	-0.375905	-0.019105	-0.00562908	0.0421911	-0.267945
16	rs2231983	47117344	16:47083433:A:T	47083433	A	T	T	-0.761273	-0.0129427	-0.0812332	0.014018	-0.961045
16	rs2231982	47117654	16:47083743:G:A	47083743	G	A	A	0.168163	0.411393	0.400346	0.00550279	0.00257181
16	rs8044842	47271876	16:47237965:T:C	47237965	T	C	C	-0.884327	0.232236	-0.0288789	0.0178687	0.427027
16	rs13331194	47294425	16:47260514:C:T	47260514	C	T	T	-0.387963	-0.0182821	-0.141116	-0.0748739	-0.277972
16	rs2058769	47347780	16:47313869:G:A	47313869	G	A	A	1.38184	-1.31692	-0.652365	-0.647948	0.421932
16	rs75709357	47488096	16:47454185:T:A	47454185	T	A	A	-0.493435	0.00641031	0.00309609	0.0702405	0.512743
16	rs17738933	47536914	16:47503003:T:C	47503003	T	C	C	0.104772	0.426251	-0.0679972	0.478886	0.0417516
16	rs60269785	47644707	16:47610796:C:T	47610796	C	T	T	-0.457496	0.00308701	0.00169358	0.0581084	1.13232
16	rs147885836	47694761	16:47660850:A:C	47660850	A	C	C	0.0801315	0.252761	-0.226259	0.137427	0.00285526
16	rs34717357	47695677	16:47661766:C:G	47661766	C	G	G	-0.539412	-0.000457964	-0.0207404	0.0429595	-0.411366
16	rs12373105	48117659	16:48083748:A:T	48083748	A	T	T	0.143065	0.537357	-0.384227	0.521104	-0.0326063
16	rs61733849	48117674	16:48083763:C:T	48083763	C	T	T	-0.499618	-0.0338885	-0.0116294	0.0196852	0.55713
16	rs77775459	48122456	16:48088545:C:T	48088545	C	T	T	-0.652758	-0.00810145	-0.0651297	0.00691556	-1.12791
16	rs34135219	48145742	16:48111831:T:A	48111831	T	A	A	-0.808105	-0.128078	0.376793	-0.209286	-0.291765
16	rs12149826	48164777	16:48130866:T:C	48130866	T	C	C	0.702394	1.83301	0.382727	-0.0734067	0.0260314
16	rs16945916	48201432	16:48167521:T:C	48167521	T	C	C	-1.14232	0.63086	-0.424369	0.957704	0.577631
16	rs141466191	48209178	16:48175267:C:T	48175267	C	T	T	-0.480943	0.00339173	-0.0491252	0.0281731	-0.116022
16	rs41280943	48221137	16:48187226:T:C	48187226	T	C	C	0.123727	0.236039	0.440128	-0.229653	-0.00346161
16	rs16945930	48234327	16:48200416:C:T	48200416	C	T	T	0.562182	-2.20951	-0.906483	1.83878	-0.0101153
16	rs72802155	48239481	16:48205570:T:C	48205570	T	C	C	0.137812	0.572669	-0.30682	0.529168	0.0466963
16	rs58759389	48248798	16:48214887:C:T	48214887	C	T	T	-0.530481	-0.0155843	-0.0360278	0.0218956	-0.976476
16	rs112784785	48292505	16:48258594:A:G	48258594	A	G	G	-0.409109	-0.00883514	-0.0358212	0.00787469	-0.88251
16	rs148110587	48577065	16:48543154:C:T	48543154	C	T	T	0.0921423	0.292596	-0.14542	0.36305	0.0218955
16	rs34545922	48594916	16:48561005:T:C	48561005	T	C	C	-0.704472	0.032107	-0.137493	-0.00914906	-0.067495
16	rs74431342	49412421	16:49378510:G:A	49378510	G	A	A	-0.44418	-0.0224762	-0.026306	0.0090342	-0.0296375
16	rs16947350	49430394	16:49396483:G:A	49396483	G	A	A	-1.11658	-0.029258	-0.0245712	0.070306	-0.796519
16	rs72776789	49430534	16:49396623:G:A	49396623	G	A	A	0.174687	0.464685	0.111575	0.149198	-0.000768882
16	rs78514142	49525224	16:49491313:G:A	49491313	G	A	A	-0.732342	0.0216406	-0.132692	0.0292057	0.346022
16	rs12445683	49525238	16:49491327:C:T	49491327	C	T	T	0.58988	-1.97387	-2.32852	0.200555	0.0323704
16	rs113531514	49669736	16:49635825:C:T	49635825	C	T	T	-0.622761	0.0224305	-0.193094	-0.0510895	-0.258913
16	rs150027129	49669796	16:49635885:G:A	49635885	G	A	A	0.0780368	0.19018	-0.363592	-0.0803947	0.0145596
16	rs35529066	49670026	16:49636115:G:A	49636115	G	A	A	-0.430337	-0.0249107	-0.0177812	0.0284176	0.470836
16	rs3803667	49670390	16:49636479:A:G	49636479	A	G	G	0.0109735	-0.146913	-1.08295	-0.55952	-0.0886874
16	rs13336762	49671518	16:49637607:A:G	49637607	A	G	G	-1.22016	-0.00212446	-0.0890991	0.0792763	0.239914
16	rs17195211	49672834	16:49638923:G:A	49638923	G	A	A	0.196139	0.632221	0.0720551	0.625621	0.00302818
16	rs143660882	49823385	16:49789474:C:T	49789474	C	T	T	-0.32574	-0.00700216	-0.0778783	-0.0175593	0.668696
16	rs7191384	50104234	16:50070323:T:C	50070323	T	C	C	0.251663	-1.0579	-1.20098	-0.0273546	-0.110143
16	rs34703459	50112794	16:50078883:G:T	50078883	G	T	T	-1.07903	-0.0133459	-0.0767559	0.0735651	1.09685
16	rs75634242	50117993	16:50084082:C:T	50084082	C	T	T	-0.936609	-0.0227268	-0.0357933	0.0201947	0.109207
16	rs34805615	50118125	16:50084214:G:A	50084214	G	A	A	0.039657	0.26107	-0.258006	0.054371	0.147819
16	rs150830240	50136331	16:50102420:G:A	50102420	G	A	A	0.0511021	0.249292	-0.408527	0.00936959	0.0850205
16	rs115350639	50327216	16:50293305:C:T	50293305	C	T	T	-0.507693	0.0350679	-0.04089	0.0400686	1.58645
16	rs2302713	50327456	16:50293545:C:T	50293545	C	T	T	-0.554566	2.404	-0.452169	0.42166	0.440383
16	rs75169627	50332797	16:50298886:C:T	50298886	C	T	T	-0.526975	0.0161873	-0.090169	0.0237854	-0.607905
16	rs61731915	50338341	16:50304430:C:T	50304430	C	T	T	0.1222	0.10929	0.147672	-0.407214	-0.00290611
16	rs56135636	50339668	16:50305757:G:A	50305757	G	A	A	0.452167	1.37451	0.438598	0.392396	0.0399055
16	rs148623758	50341066	16:50307155:G:T	50307155	G	T	T	-0.492473	-0.0220817	0.0196094	0.0231203	-0.969966
16	rs79441714	50342712	16:50308801:C:T	50308801	C	T	T	0.0961768	0.332215	-0.161887	0.365338	0.0271266
16	rs376079460	50343581	16:50309670:G:A	50309670	G	A	A	0.0773203	0.0311447	0.582709	-0.515412	0.00143292
16	rs183720909	50346139	16:50312228:C:T	50312228	C	T	T	-0.104221	0.197903	-0.0543546	0.28206	-0.390218
16	rs113314192	50346976	16:50313065:C:T	50313065	C	T	T	-0.569995	-0.00456464	-0.129403	-0.0612384	-0.848417
16	rs116609399	50347949	16:50314038:C:T	50314038	C	T	T	-0.443868	0.0281087	-0.13865	-0.0204839	0.247475
16	rs61737938	50349326	16:50315415:T:C	50315415	T	C	C	-0.506114	-0.032192	-0.0722237	-0.0249288	-0.168641
16	rs933566	50642201	16:50608290:G:C	50608290	G	C	C	-0.220208	-2.34596	0.33986	-0.476935	-0.33257
16	rs189051469	50642320	16:50608409:C:T	50608409	C	T	T	-0.0798986	0.15692	0.038834	0.170566	-0.333439
16	rs200811982	50655485	16:50621574:A:G	50621574	A	G	G	0.0640095	0.246813	0.0108326	0.337326	0.0280233
16	rs147100006	50667052	16:50633141:G:A	50633141	G	A	A	-0.455168	0.0495366	-0.128078	0.0393963	0.751795
16	rs35701609	50733370	16:50699459:T:G	50699459	T	G	G	0.107832	0.340965	-0.294876	0.294932	0.00557068
16	rs34684955	50733743	16:50699832:G:A	50699832	G	A	A	-0.517684	-0.0288853	-0.0266055	0.00993816	-0.244912
16	rs141833420	50741763	16:50707852:T:C	50707852	T	C	C	-0.550519	-0.0252602	0.0110405	0.0426387	-1.4556
16	rs61755182	50741791	16:50707880:C:T	50707880	C	T	T	-0.102345	0.102735	-0.025077	0.154825	-0.326084
16	rs5743271	50744688	16:50710777:A:G	50710777	A	G	G	0.0560614	0.275753	-0.550168	-0.0487757	0.122676
16	rs1861759	50745583	16:50711672:T:G	50711672	T	G	G	0.240435	1.36831	-0.630211	0.66177	-0.315773
16	rs2066844	50745926	16:50712015:C:T	50712015	C	T	T	0.240053	0.943953	-0.404064	0.986315	0.00883319
16	rs35285618	50745945	16:50712034:G:A	50712034	G	A	A	-0.362887	-0.0120795	0.0517327	0.000421908	0.516881
16	rs72796353	50746294	16:50712383:A:C	50712383	A	C	C	0.126426	0.477265	-0.165853	0.645839	0.0290715
16	rs34564491	50783696	16:50749785:C:T	50749785	C	T	T	-0.55639	0.00829452	-0.092423	0.0124687	0.392038
16	rs75757530	50813910	16:50779999:C:T	50779999	C	T	T	-0.42119	-0.0161045	0.00984604	0.0317261	1.22874
16	rs17222902	50813997	16:50780086:G:A	50780086	G	A	A	0.386313	0.21557	1.5891	-1.2439	-0.192822
16	rs140001645	50828088	16:50794177:C:T	50794177	C	T	T	0.0749871	0.262002	-0.097099	0.279489	-9.84115e-05
16	rs74499562	51171126	16:51137215:T:C	51137215	T	C	C	0.152423	0.444481	-0.254445	0.204471	-0.014311
16	rs11645288	51172677	16:51138766:G:A	51138766	G	A	A	-0.226458	1.10021	-0.21603	0.212544	0.0538526
16	rs45459896	51173589	16:51139678:T:C	51139678	T	C	C	0.110106	0.282256	-0.0256377	0.0062829	0.0148337
16	rs61740811	51173823	16:51139912:G:A	51139912	G	A	A	-1.03106	0.0245611	-0.15236	0.0111517	-0.331602
16	rs138635817	51175754	16:51141843:C:G	51141843	C	G	G	0.0922806	0.383156	-0.131909	0.473274	-0.0264463
16	rs28643388	51175841	16:51141930:T:C	51141930	T	C	C	-0.396659	-0.0241727	0.0198078	-0.041917	0.519264
16	rs8049149	52473119	16:52439207:C:T	52439207	C	T	T	-0.371275	0.0363174	-0.112623	0.0226359	-0.0934091
16	rs9925256	52473263	16:52439351:A:G	52439351	A	G	G	-1.10945	0.657035	0.618485	-0.317331	0.0669598
16	rs146046759	52473564	16:52439652:G:A	52439652	G	A	A	0.0537122	0.192063	-0.25268	0.119	0.00919553
16	rs148327560	52473584	16:52439672:G:A	52439672	G	A	A	0.112061	0.325276	-0.434954	-0.0442779	-0.00439448
16	rs73583125	52484196	16:52450284:G:C	52450284	G	C	C	-0.53802	-0.0133799	-0.0929347	-0.0340098	-0.0351274
16	rs114182621	52484317	16:52450405:C:T	52450405	C	T	T	-0.361448	-0.0247095	-0.0150532	0.0321573	0.480215
16	rs74017817	52498044	16:52464132:C:T	52464132	C	T	T	-0.496549	-0.00642609	-0.0396222	0.0111168	-0.393801
16	rs12597487	53191470	16:53157558:T:C	53157558	T	C	C	-0.191148	0.134155	0.94587	0.553009	-0.198206
16	rs35198193	53262964	16:53229052:C:T	53229052	C	T	T	0.434791	-0.371051	1.50881	-0.200141	0.433612
16	rs115704408	53265424	16:53231512:A:G	53231512	A	G	G	-0.27313	-0.00644579	0.358679	-0.372507	-0.968376
16	rs61747627	53308149	16:53274237:G:A	53274237	G	A	A	0.279722	0.682087	0.311779	-0.112182	0.014245
16	rs61754093	53321892	16:53287980:A:G	53287980	A	G	G	0.0803403	0.334461	-0.185402	0.341856	0.038605
16	rs191892628	53326734	16:53292822:T:C	53292822	T	C	C	0.148467	0.204319	0.598625	-0.519337	0.0314211
16	rs139704369	53341800	16:53307888:T:C	53307888	T	C	C	-0.274779	0.0112821	-0.159558	-0.0798547	-0.31573
16	rs113575646	53358489	16:53324577:T:C	53324577	T	C	C	0.153203	0.543981	-0.472297	0.372705	0.025503
16	rs146853750	53404151	16:53370239:A:G	53370239	A	G	G	-0.268403	0.0119973	-0.0366424	0.0147968	-0.441788
16	rs78373295	53404183	16:53370271:T:C	53370271	T	C	C	-0.819836	0.0159546	-0.0952575	0.046222	-0.477872
16	rs13333142	53404903	16:53370991:T:A	53370991	T	A	A	-0.170858	0.453043	0.971079	-0.75272	0.614048
16	rs137977515	53487548	16:53453636:C:T	53453636	C	T	T	-0.405215	-0.0066528	0.00199013	0.0450729	-0.216326
16	rs61747628	53495681	16:53461769:A:G	53461769	A	G	G	0.0839348	0.296454	-0.0249577	0.279877	-0.00273417
16	rs1131220	53503934	16:53470022:G:A	53470022	G	A	A	-1.40635	1.23586	1.03177	-0.323888	0.113573
16	rs61747629	53504536	16:53470624:A:T	53470624	A	T	T	0.105276	0.404311	-0.334995	0.317747	0.00268966
16	rs16952272	53526366	16:53492454:T:C	53492454	T	C	C	-0.423254	-0.00679384	-0.0247472	0.017294	1.11553
16	rs145502301	53526390	16:53492478:G:C	53492478	G	C	C	0.0836925	0.29089	-0.175047	0.254875	-0.00735843
16	rs148886167	53526477	16:53492565:G:A	53492565	G	A	A	0.0732308	0.270317	-0.0344631	0.402204	0.0152999
16	rs4784320	53636000	16:53602088:G:A	53602088	G	A	A	-1.39673	0.185979	0.372274	-0.434536	-0.138211
16	rs11860764	53670462	16:53636550:A:G	53636550	A	G	G	-0.366083	0.0130025	-0.0186358	0.0558078	-0.132311
16	rs2111119	53671754	16:53637842:C:T	53637842	C	T	T	-0.0397778	-1.22431	0.504143	0.933215	-0.0225744
16	rs11863101	53672338	16:53638426:A:G	53638426	A	G	G	-0.676381	-0.0161654	-0.0989841	-0.0126466	-0.730074
16	rs144313291	53674978	16:53641066:T:C	53641066	T	C	C	0.0894227	0.299062	-0.0708693	0.47301	0.0212521
16	rs140246925	53706978	16:53673066:T:G	53673066	T	G	G	-0.181398	0.0526918	0.00389817	0.0988526	0.227204
16	rs148157252	53734680	16:53700768:A:G	53700768	A	G	G	0.170736	-0.827398	-0.0301022	0.857602	-0.00829735
16	rs116753298	53844105	16:53810193:C:T	53810193	C	T	T	-0.287028	0.0021391	-0.126341	-0.0835799	-0.470312
16	rs144743617	53878082	16:53844170:G:A	53844170	G	A	A	0.0830102	0.283923	-0.0293035	0.191379	-0.0306366
16	rs62033438	53878247	16:53844335:A:G	53844335	A	G	G	0.263647	-0.223557	0.530457	-0.255714	-0.60932
16	rs148109727	53913782	16:53879870:T:C	53879870	T	C	C	-0.311405	0.0014859	-0.218491	-0.182855	-0.746664
16	rs61744547	54317628	16:54283716:G:A	54283716	G	A	A	0.163344	0.492576	0.00989192	0.337917	-0.0158598
16	rs1126960	54318172	16:54284260:C:A	54284260	C	A	A	-0.129064	1.29524	0.00984566	0.0780077	0.164318
16	rs201683143	55360244	16:55326332:A:G	55326332	A	G	G	0.00745993	0.192334	-0.157673	0.130399	-0.193541
16	rs79122224	55360493	16:55326581:G:T	55326581	G	T	T	0.109715	0.487366	0.0440731	0.432737	-0.150328
16	rs114650431	55361346	16:55327434:C:T	55327434	C	T	T	-0.702607	-0.0239156	0.00802797	0.0503473	-0.427138
16	rs61743419	55362842	16:55328930:T:A	55328930	T	A	A	-0.411889	-0.0135995	-0.0719962	-0.00632681	1.21254
16	rs31087	55363238	16:55329326:G:A	55329326	G	A	A	0.539286	-0.508094	0.057075	0.139447	0.371182
16	rs41280907	55517882	16:55483970:C:G	55483970	C	G	G	0.0892117	0.206552	0.125305	-0.0675808	-0.00198948
16	rs7184360	55517899	16:55483987:A:G	55483987	A	G	G	-0.550765	0.0795942	0.0970872	0.0193012	0.755636
16	rs1132896	55519535	16:55485623:G:C	55485623	G	C	C	0.852534	1.10678	-1.40746	-0.801342	0.0371387
16	rs1053605	55519607	16:55485695:C:T	55485695	C	T	T	0.318582	-0.651304	1.07424	0.357705	-0.105517
16	rs17859889	55519701	16:55485789:C:T	55485789	C	T	T	0.293693	-0.823314	0.408987	0.222133	0.0841669
16	rs17859908	55522416	16:55488504:T:C	55488504	T	C	C	-0.578085	-3.98422e-05	0.0159859	0.0932129	0.590584
16	rs17242473	55523545	16:55489633:G:A	55489633	G	A	A	0.144932	0.488569	-0.157338	0.266004	-0.0201948
16	rs41513346	55523622	16:55489710:C:T	55489710	C	T	T	-0.566752	-0.00839549	-0.139589	-0.0437436	-0.549233
16	rs16955236	55523654	16:55489742:C:T	55489742	C	T	T	-0.689888	0.0639852	-0.0291893	0.0573193	-0.457451
16	rs243849	55523705	16:55489793:T:C	55489793	T	C	C	0.461458	0.087228	0.454997	-0.61323	-0.694
16	rs59727333	55525759	16:55491847:G:A	55491847	G	A	A	-0.512358	-0.00332918	-0.0332785	0.0611914	0.171674
16	rs837549	55562257	16:55528345:G:A	55528345	G	A	A	0.981081	0.00930634	0.00908906	-0.114196	0.335562
16	rs10521321	55571563	16:55537651:G:A	55537651	G	A	A	-0.457398	-0.56008	0.962585	-0.283432	-0.409405
16	rs76369384	55600963	16:55567051:G:C	55567051	G	C	C	-0.650651	-0.0215156	-0.0208173	0.0341582	-0.893716
16	rs144503508	55600965	16:55567053:T:A	55567053	T	A	A	0.0809229	0.291941	0.0174175	0.19759	-0.0237596
16	rs77882541	55612979	16:55579067:A:G	55579067	A	G	G	0.480875	-1.49611	-0.49709	0.0308075	-0.0142502
16	rs1805065	55703498	16:55669586:C:T	55669586	C	T	T	0.123542	0.370887	-0.399352	-0.0285172	0.0305732
16	rs1805066	55719143	16:55685231:G:A	55685231	G	A	A	0.0844475	0.336972	-0.0875756	0.44376	0.0108119
16	rs5564	55725975	16:55692063:A:G	55692063	A	G	G	0.419748	-0.869727	0.36171	0.695491	0.141916
16	rs1805068	55727958	16:55694046:T:C	55694046	T	C	C	0.0992668	0.34618	-0.173317	0.364303	0.0428948
16	rs1800887	55733589	16:55699677:T:C	55699677	T	C	C	-1.23844	0.699343	1.59573	-0.883246	-0.937988
16	rs45460691	55733606	16:55699694:G:C	55699694	G	C	C	0.108395	0.400772	-0.149951	0.366659	-0.0165365
16	rs2244614	55844617	16:55810705:G:A	55810705	G	A	A	0.555477	1.67173	-1.10514	-0.0117784	0.255731
16	rs139629761	55850879	16:55816967:G:A	55816967	G	A	A	-0.413564	-0.00316269	-0.0354641	0.0363969	-0.197272
16	rs16955807	55880510	16:55846598:G:A	55846598	G	A	A	-0.227335	-0.281316	0.12998	0.34364	0.13108
16	rs111931792	55880716	16:55846804:T:C	55846804	T	C	C	-0.610476	0.00611695	-0.0153292	0.0340265	0.694676
16	rs7498560	55883515	16:55849603:G:A	55849603	G	A	A	0.354351	-0.369442	0.545655	0.49806	0.0219179
16	rs144826610	55886777	16:55852865:A:G	55852865	A	G	G	-0.0908163	0.0367991	0.779621	-0.694034	0.0800988
16	rs59370196	55895452	16:55861540:T:A	55861540	T	A	A	-0.584738	-0.0266467	-0.172505	-0.0898073	-1.39495
16	rs11076125	55897233	16:55863321:G:C	55863321	G	C	C	-0.50892	-1.01272	-1.13941	-0.183319	0.561111
16	rs114271074	55897367	16:55863455:G:A	55863455	G	A	A	-0.592794	-0.0294943	-0.0493326	0.00351709	0.443119
16	rs13338753	55903548	16:55869636:G:A	55869636	G	A	A	-0.685528	-0.0170804	-0.0511965	0.00968633	-0.505041
16	rs142239690	55905488	16:55871576:G:A	55871576	G	A	A	-0.308663	0.0287027	0.0036564	0.100638	0.113362
16	rs75369881	55907722	16:55873810:C:T	55873810	C	T	T	0.265514	0.766402	0.108883	0.539724	0.0396808
16	rs2397965	55907811	16:55873899:C:T	55873899	C	T	T	-0.711365	-0.648482	0.31618	0.0221023	-0.434567
16	rs146478301	55909101	16:55875189:G:A	55875189	G	A	A	0.0925633	0.105691	0.0658358	0.308	-0.00395221
16	rs2241952	56362725	16:56328813:T:C	56328813	T	C	C	1.10126	-0.52744	-0.122332	0.0927399	0.35471
16	rs12721463	56368787	16:56334875:C:T	56334875	C	T	T	-0.85291	-0.0438437	0.0252888	0.0675317	0.54203
16	rs12721462	56368817	16:56334905:C:T	56334905	C	T	T	-0.400975	-0.0151283	-0.019043	0.0307031	-0.500991
16	rs116277860	56374871	16:56340959:G:A	56340959	G	A	A	-0.54231	-0.0164612	-0.0606472	-0.010269	0.480426
16	rs74020994	56374944	16:56341032:C:T	56341032	C	T	T	-0.439633	0.0189329	-0.0796973	-0.0119134	0.0907801
16	rs116862304	56388893	16:56354981:C:T	56354981	C	T	T	0.107819	0.432595	0.0297076	0.358295	0.0352036
16	rs77132693	56401352	16:56367440:T:C	56367440	T	C	C	0.34479	-0.946655	0.371882	0.175401	0.0450985
16	rs2920704	56441862	16:56407950:A:G	56407950	A	G	G	-0.901829	-0.215816	1.3315	-1.03194	-0.25835
16	rs139914751	56466573	16:56432661:C:T	56432661	C	T	T	0.0704775	0.299524	-0.00226388	0.265709	0.00195923
16	rs79917141	56468266	16:56434354:A:G	56434354	A	G	G	-0.382629	-0.0238193	-0.0515695	-0.0384777	-0.181905
16	rs111808538	56468400	16:56434488:C:T	56434488	C	T	T	-0.54299	-0.0207355	-0.0490562	0.00331956	-0.167598
16	rs58701859	56485146	16:56451234:A:G	56451234	A	G	G	-0.563008	-0.0299303	-0.0431997	-0.0150321	-0.423633
16	rs11076155	56485554	16:56451642:C:G	56451642	C	G	G	0.459205	0.0769933	0.336359	0.338794	-0.000873118
16	rs145466653	56501026	16:56467114:G:A	56467114	G	A	A	0.0787891	0.311795	-0.267291	0.248418	0.0226212
16	rs2288055	56501806	16:56467894:C:T	56467894	C	T	T	-0.304846	-0.0537422	-0.495986	0.262816	0.234029
16	rs28421249	56508765	16:56474853:G:A	56474853	G	A	A	-0.707275	-0.00891237	-0.00631713	0.0762332	-0.170772
16	rs11861138	56509973	16:56476061:A:G	56476061	A	G	G	-0.317018	0.0650375	-0.0598827	0.0744034	0.00740626
16	rs2066841	56624911	16:56590999:G:T	56590999	G	T	T	-0.374864	-0.0191486	-0.014596	0.0148998	-0.331954
16	rs34908770	56642617	16:56608705:G:C	56608705	G	C	C	0.101865	0.412095	-0.25172	0.418222	-0.00247871
16	rs1875223	56643137	16:56609225:G:C	56609225	G	C	C	0.416555	-0.899249	1.12891	-0.200671	0.0616864
16	rs708274	56660906	16:56626994:G:T	56626994	G	T	T	0.192503	-0.607712	0.00419571	0.13158	0.23073
16	rs191944044	56667271	16:56633359:C:T	56633359	C	T	T	-0.293858	0.00878505	0.00232137	0.0472345	-1.11815
16	rs73551631	56667371	16:56633459:A:C	56633459	A	C	C	-0.427647	0.00992409	-0.0591431	0.0539568	-0.442446
16	rs9936741	56667785	16:56633873:T:C	56633873	T	C	C	-0.77776	-0.547354	-0.236208	0.469451	0.00626529
16	rs149279319	56685916	16:56652004:C:A	56652004	C	A	A	0.128738	0.160831	0.732994	-0.496778	-0.000677283
16	rs111247714	56685934	16:56652022:C:T	56652022	C	T	T	-0.405034	0.0391833	-0.152866	-0.00234339	0.887062
16	rs150778656	56686500	16:56652588:G:A	56652588	G	A	A	0.0993123	0.441853	-0.0776842	0.641086	-0.0255881
16	rs61744104	56686510	16:56652598:G:C	56652598	G	C	C	-0.27721	0.147377	-0.132108	-0.0337236	-1.07759
16	rs116633530	56691923	16:56658011:T:G	56658011	T	G	G	-0.367779	0.0368663	-0.0483977	0.0687846	-1.31345
16	rs76144808	56691995	16:56658083:G:T	56658083	G	T	T	-0.571908	0.00983995	-0.00780415	0.0555161	0.798022
16	rs139326927	56700749	16:56666837:C:T	56666837	C	T	T	0.0866873	0.266513	-0.00823344	0.237852	0.0305025
16	rs72784736	56700907	16:56666995:G:A	56666995	G	A	A	0.697442	-0.956439	-0.580779	-0.267855	-0.00294435
16	rs112710021	56703807	16:56669895:A:G	56669895	A	G	G	-0.38073	-0.0144768	0.00695561	0.0146913	-0.865284
16	rs9934181	56704438	16:56670526:G:A	56670526	G	A	A	-0.976488	0.0191445	-0.0888226	0.00499627	-0.134303
16	rs1803870	56839439	16:56805527:C:T	56805527	C	T	T	0.343219	-0.310897	-0.499948	0.252687	-0.31295
16	rs35226934	56855487	16:56821575:C:T	56821575	C	T	T	-0.318551	0.00520453	-0.00177284	-0.0294956	0.163694
16	rs35563991	56857680	16:56823768:C:T	56823768	C	T	T	-0.335579	-0.0188348	-0.00421343	0.0322499	-0.0890302
16	rs3816116	56863027	16:56829115:G:A	56829115	G	A	A	0.342573	-0.836196	0.869837	0.0766455	0.0210032
16	rs73557741	56863072	16:56829160:C:T	56829160	C	T	T	0.0455016	-0.325481	-0.00833983	-0.54086	-0.00900057
16	rs201054475	56864399	16:56830487:T:C	56830487	T	C	C	-0.564325	-0.00624808	-0.004769	0.03418	-1.58837
16	rs4461062	56864618	16:56830706:C:T	56830706	C	T	T	-0.06953	-0.969415	0.543493	-0.115584	0.904257
16	rs35762426	56868309	16:56834397:C:T	56834397	C	T	T	-0.514568	-0.0198993	-0.0212872	0.055653	1.3502
16	rs77860880	56875731	16:56841819:G:A	56841819	G	A	A	-0.381061	0.00316718	-0.0215832	0.0428944	1.00755
16	rs117653420	56878542	16:56844630:C:G	56844630	C	G	G	0.137135	0.417303	-0.0512851	0.365632	0.0211328
16	rs76750525	56899396	16:56865484:G:T	56865484	G	T	T	0.0734513	0.276666	-0.116875	0.361694	0.00356732
16	rs111578437	56904570	16:56870658:C:T	56870658	C	T	T	-0.366293	-0.00994156	-0.0544578	0.0499391	-0.924021
16	rs3816119	56913419	16:56879507:C:T	56879507	C	T	T	0.577155	-0.24527	-0.565513	-0.421353	0.181414
16	rs71387142	56914025	16:56880113:G:A	56880113	G	A	A	-0.500908	0.103922	0.736857	-0.487392	-0.233381
16	rs116284046	56920228	16:56886316:C:T	56886316	C	T	T	-0.640811	-0.0112445	-0.0562969	-0.0131614	0.548018
16	rs118001818	56921041	16:56887129:G:A	56887129	G	A	A	0.249955	-1.19332	-0.0440958	1.18312	-0.0160673
16	rs13306676	56921829	16:56887917:C:T	56887917	C	T	T	0.435685	0.541953	0.173707	0.214944	-0.164974
16	rs13306687	56933409	16:56899497:G:A	56899497	G	A	A	-0.081533	-1.22656	0.498897	0.9592	0.469919
16	rs17367381	56938134	16:56904222:C:T	56904222	C	T	T	0.198358	0.707606	-0.419729	0.565022	0.0305362
16	rs35517929	56938147	16:56904235:T:G	56904235	T	G	G	-0.855376	-0.0185176	-0.082432	0.0206542	-0.298369
16	rs35304757	56938187	16:56904275:A:G	56904275	A	G	G	-0.34203	-0.0192378	-0.122456	-0.108677	-0.360092
16	rs117981500	56938301	16:56904389:G:A	56904389	G	A	A	0.0801521	0.294377	-0.0393607	0.309882	-0.0235786
16	rs35001432	56947131	16:56913219:G:A	56913219	G	A	A	-0.23829	0.0173794	-0.0346976	0.0444609	0.658742
16	rs2217332	56969148	16:56935236:G:A	56935236	G	A	A	0.111872	0.319789	0.353326	-1.44705	-0.530691
16	rs75439444	56973993	16:56940081:T:C	56940081	T	C	C	-0.476285	-0.000403705	0.0134662	0.0497315	-1.12057
16	rs9930761	57007192	16:56973280:T:C	56973280	T	C	C	-0.490198	0.544915	0.410558	-0.0410662	0.59231
16	rs5880	57015091	16:56981179:G:C	56981179	G	C	C	0.406179	0.362172	-0.651735	-1.98623	0.0371993
16	rs5882	57016092	16:56982180:G:A	56982180	G	A	A	0.683071	0.510148	-0.169625	0.638086	-0.206379
16	rs114542637	57056259	16:57022347:G:T	57022347	G	T	T	-0.406578	-0.00297396	-0.0751782	-0.0239773	0.383837
16	rs74439742	57059427	16:57025515:C:T	57025515	C	T	T	0.574968	0.0722287	0.13084	0.942243	0.19298
16	rs16965150	57059484	16:57025572:C:T	57025572	C	T	T	0.189915	0.501809	-0.057166	-0.0338967	-0.0281089
16	rs61738710	57060097	16:57026185:C:T	57026185	C	T	T	0.269332	0.9996	-0.270205	0.976251	0.0395426
16	rs9938543	57060213	16:57026301:C:T	57026301	C	T	T	-0.53764	0.660241	0.241937	0.428729	0.416044
16	rs148949499	57060947	16:57027035:G:A	57027035	G	A	A	0.0892404	0.312698	0.0293732	0.32762	-0.00486995
16	rs74592648	57060967	16:57027055:G:A	57027055	G	A	A	0.8232	-2.77436	0.661867	0.100143	-0.0224227
16	rs1672867	57071114	16:57037202:A:G	57037202	A	G	G	-0.148757	-0.274243	-0.138569	0.0115868	-0.0193506
16	rs864750	57073683	16:57039771:G:C	57039771	G	C	C	-0.366863	-0.628281	-0.473287	1.18672	0.0780221
16	rs112214781	57073782	16:57039870:A:G	57039870	A	G	G	-0.377196	0.0200855	-0.087802	0.0410071	0.0325202
16	rs34493411	57079384	16:57045472:G:A	57045472	G	A	A	-0.530496	-0.0115138	-0.0231492	0.0194949	0.609908
16	rs140227724	57080604	16:57046692:G:A	57046692	G	A	A	0.073065	0.200352	-0.0472715	0.39838	-0.00358879
16	rs821469	57085547	16:57051635:T:G	57051635	T	G	G	0.373081	-0.0862456	0.592411	0.208661	0.0291578
16	rs117587884	57091999	16:57058087:G:A	57058087	G	A	A	0.124559	0.434268	-0.221877	0.492651	0.00345935
16	rs145714085	57092905	16:57058993:T:C	57058993	T	C	C	-0.356629	0.0106903	-0.0726248	-0.00011122	1.16601
16	rs117950337	57093436	16:57059524:G:T	57059524	G	T	T	0.24195	0.450581	0.645154	-0.529158	-0.0123637
16	rs146644349	57093472	16:57059560:G:A	57059560	G	A	A	0.0708971	0.286784	-0.22374	0.245955	-0.0252213
16	rs7190199	57101340	16:57067428:T:C	57067428	T	C	C	-0.419579	-0.423144	-0.862924	0.701977	-0.126286
16	rs78599704	57101414	16:57067502:G:C	57067502	G	C	C	-0.836267	0.00889606	-0.046556	0.0387067	-0.515108
16	rs79567966	57104519	16:57070607:A:G	57070607	A	G	G	-0.120992	0.408305	-0.141193	0.175742	-0.421206
16	rs11864231	57111232	16:57077320:C:T	57077320	C	T	T	0.356619	0.468003	0.336576	-0.0535733	-0.317845
16	rs116330072	57111268	16:57077356:G:A	57077356	G	A	A	-0.442461	-0.0231439	0.0257632	0.0361136	0.560794
16	rs27392	57111825	16:57077913:T:C	57077913	T	C	C	0.549708	1.69807	-0.450664	0.875179	-0.31604
16	rs116425538	57112927	16:57079015:C:T	57079015	C	T	T	-0.477352	-0.0185513	-0.009619	0.0362042	0.888575
16	rs190737526	57113210	16:57079298:T:C	57079298	T	C	C	-0.402857	0.016264	-0.139548	-0.0258069	0.324675
16	rs145469964	57113221	16:57079309:G:C	57079309	G	C	C	-0.458949	-0.0290412	-0.10004	-0.0463044	1.07566
16	rs13334474	57147274	16:57113362:C:T	57113362	C	T	T	-0.157023	0.299158	-0.265495	0.0722793	-0.559595
16	rs561320662	57153567	16:57119655:G:A	57119655	G	A	A	0.106717	0.301198	-0.00625528	0.15882	-0.0036428
16	rs116428824	57155695	16:57121783:G:A	57121783	G	A	A	-0.728262	-0.000852851	-0.0879571	0.01594	0.63148
16	rs79310064	57157436	16:57123524:C:G	57123524	C	G	G	-0.463021	-0.01604	-0.0500828	-0.00725449	0.0333142
16	rs62037313	57161828	16:57127916:G:A	57127916	G	A	A	0.16137	0.603424	-0.315288	0.437657	0.0198005
16	rs2305693	57171233	16:57137321:C:G	57137321	C	G	G	0.300051	-0.462674	-0.230105	-0.180567	-0.756042
16	rs8058795	57200959	16:57167047:A:G	57167047	A	G	G	-0.873508	-0.00341058	0.139147	-0.109768	-0.372957
16	rs60095128	57200961	16:57167049:T:C	57167049	T	C	C	-0.804265	-0.0378425	-0.011797	0.0515288	1.04744
16	rs3751702	57206637	16:57172725:G:A	57172725	G	A	A	0.377612	-0.0246738	0.525451	-0.785073	0.413672
16	rs55680142	57206662	16:57172750:T:C	57172750	T	C	C	0.295986	0.546942	0.500361	0.304115	0.0282785
16	rs146460263	57247040	16:57213128:T:G	57213128	T	G	G	0.125535	0.543832	-0.142226	0.717516	0.00640425
16	rs77916821	57295926	16:57262014:C:T	57262014	C	T	T	0.0241493	0.278165	0.0290157	0.0652731	-0.177777
16	rs4359426	57392733	16:57358821:A:C	57358821	A	C	C	-0.282138	0.629376	1.37575	1.19815	-0.286931
16	rs2074543	57392816	16:57358904:C:A	57358904	C	A	A	0.479004	-1.50705	-0.822694	0.938821	-0.0627695
16	rs34057704	57394356	16:57360444:C:T	57360444	C	T	T	-0.888301	0.0682455	-0.256676	-0.00754873	-0.130377
16	rs41398344	57394393	16:57360481:T:C	57360481	T	C	C	0.104741	0.226547	0.231432	-0.131713	-0.00176109
16	rs62037084	57413660	16:57379748:C:T	57379748	C	T	T	0.0419921	0.197892	0.0550925	0.198584	0.0342002
16	rs117270130	57413675	16:57379763:T:C	57379763	T	C	C	0.0811684	0.239535	-0.0677407	0.0974836	-0.0113915
16	rs142113631	57416326	16:57382414:C:T	57382414	C	T	T	-0.350153	0.00707497	0.00477859	0.0470907	0.483578
16	rs140656728	57449655	16:57415743:G:A	57415743	G	A	A	-0.441152	-0.0111781	-0.102539	-0.0549188	-0.90629
16	rs77603394	57467936	16:57434024:T:A	57434024	T	A	A	-0.683067	-0.0174535	-0.0935494	0.0312234	0.454142
16	rs78846023	57492176	16:57458264:C:G	57458264	C	G	G	-0.0191122	-0.412892	0.0266486	0.277854	0.00903227
16	rs115677652	57494029	16:57460117:C:T	57460117	C	T	T	-0.571228	-0.00616503	-0.0817231	-0.0128091	-0.572699
16	rs223837	57496931	16:57463019:G:C	57463019	G	C	C	-1.08487	0.159894	0.894832	-0.413531	0.0126343
16	rs74901418	57550331	16:57516419:C:T	57516419	C	T	T	0.138194	0.546637	-0.0765006	0.707707	0.021783
16	rs28756858	57552088	16:57518176:T:C	57518176	T	C	C	-0.951287	0.996919	0.226288	0.294616	0.707948
16	rs200490760	57554963	16:57521051:T:C	57521051	T	C	C	0.0900012	0.123336	0.30742	-0.0668702	0.0108144
16	rs115266147	57596063	16:57562151:A:G	57562151	A	G	G	-0.320467	-0.00660076	0.0124695	0.0476987	-0.718091
16	rs146593962	57601726	16:57567814:G:A	57567814	G	A	A	-0.386881	0.01135	-0.131857	-0.0310269	1.2256
16	rs9937918	57601792	16:57567880:C:T	57567880	C	T	T	0.356318	-1.68051	-0.703283	-0.310115	0.209273
16	rs7196203	57608955	16:57575043:C:T	57575043	C	T	T	-1.45668	-0.00480982	-0.227026	0.0106975	-0.0353885
16	rs139359837	57684304	16:57650392:G:A	57650392	G	A	A	0.0930819	0.355742	-0.131877	0.380455	-0.00391341
16	rs1801255	57689805	16:57655893:A:C	57655893	A	C	C	0.204969	1.6174	-0.352587	1.04538	-0.456853
16	rs1376041	57689883	16:57655971:T:C	57655971	T	C	C	-0.850343	-0.439457	-1.43053	-0.340436	0.0293435
16	rs74326170	57691409	16:57657497:G:A	57657497	G	A	A	-0.871856	-0.727133	0.0039627	0.641206	0.0975486
16	rs7198790	57693376	16:57659464:C:T	57659464	C	T	T	-0.817872	-0.0304202	-0.0343291	0.0817875	-0.354064
16	rs17379472	57693498	16:57659586:T:C	57659586	T	C	C	0.266451	0.43686	-1.42457	-0.988536	0.0254869
16	rs2290177	57695604	16:57661692:C:T	57661692	C	T	T	0.465882	-1.14988	-0.813819	0.418293	-0.0669557
16	rs137936275	57695887	16:57661975:A:G	57661975	A	G	G	-0.466127	0.0104636	-0.0588605	0.0105776	-0.269206
16	rs74022020	57697513	16:57663601:C:A	57663601	C	A	A	-1.04058	0.00180919	-0.0919302	0.0750633	-0.133945
16	rs59726376	57710069	16:57676157:G:A	57676157	G	A	A	-0.806819	-0.00344226	-0.102612	0.0104576	0.738601
16	rs72793600	57710077	16:57676165:G:A	57676165	G	A	A	-0.59998	-0.367017	-1.15407	-0.345595	0.229478
16	rs144153391	57712290	16:57678378:T:C	57678378	T	C	C	0.00964435	0.214396	0.649175	-0.502987	-0.432191
16	rs76022962	57713812	16:57679900:G:A	57679900	G	A	A	-0.578113	0.00619788	-0.0284597	0.0596864	-0.123918
16	rs112486007	57714322	16:57680410:C:T	57680410	C	T	T	0.170698	0.588089	-0.122378	0.502429	-0.00742587
16	rs61749968	57735970	16:57702058:C:T	57702058	C	T	T	-0.403149	-0.00505432	0.00581038	0.0415015	0.443368
16	rs72795521	57736047	16:57702135:G:A	57702135	G	A	A	0.211892	-0.659756	-1.36472	-0.483224	0.507261
16	rs116668060	57738918	16:57705006:G:A	57705006	G	A	A	-0.529985	-0.00464445	-0.0830122	-0.00961544	0.096244
16	rs12933056	57741346	16:57707434:C:T	57707434	C	T	T	0.197066	0.347799	1.07113	0.283523	0.477692
16	rs79419641	57741662	16:57707750:G:A	57707750	G	A	A	-0.452774	0.0559965	-0.159132	-0.00784949	-0.23348
16	rs115241876	57758727	16:57724815:T:C	57724815	T	C	C	0.0843998	0.260788	-0.195905	0.0731897	-0.0184229
16	rs2967125	57760824	16:57726912:C:T	57726912	C	T	T	0.557128	-1.39174	-1.66286	0.0522932	-0.00868078
16	rs146372886	57775651	16:57741739:C:T	57741739	C	T	T	0.0739301	0.283681	-0.126634	0.240829	0.0285457
16	rs34213816	57784797	16:57750885:C:T	57750885	C	T	T	0.0613722	0.13974	-1.66529	-1.17793	-0.0056236
16	rs200584307	57786984	16:57753072:T:G	57753072	T	G	G	0.107363	0.324004	-0.29377	0.129876	0.00663057
16	rs61729342	57787079	16:57753167:G:A	57753167	G	A	A	-1.00259	-0.0203745	-0.0412099	0.0753027	0.255157
16	rs150516698	57789053	16:57755141:C:G	57755141	C	G	G	0.165861	0.263599	0.651659	-0.304994	-0.00108247
16	rs80180585	57792657	16:57758745:C:G	57758745	C	G	G	-0.755981	0.00644485	-0.0689242	0.0498522	-0.884579
16	rs117434000	57796129	16:57762217:G:A	57762217	G	A	A	0.0958083	0.262967	0.0550367	0.0818092	7.6773e-05
16	rs13338071	57918035	16:57884131:T:C	57884131	T	C	C	-0.860551	0.522315	-0.269519	0.110088	-0.279919
16	rs148999583	57931428	16:57897524:C:T	57897524	C	T	T	0.0796002	0.267755	0.0390982	0.200333	0.0216717
16	rs115011968	57935231	16:57901327:C:T	57901327	C	T	T	-1.02774	-0.00479357	-0.0510512	0.0750943	0.0985666
16	rs116754873	57935380	16:57901476:T:C	57901476	T	C	C	-0.426527	0.00402788	-0.0971571	-0.0131986	-0.956073
16	rs112002818	57935442	16:57901538:G:A	57901538	G	A	A	0.369604	0.481158	1.23714	-0.552276	0.0260592
16	rs79889567	57935470	16:57901566:C:T	57901566	C	T	T	-0.624075	0.104238	-0.0488226	0.195116	0.573865
16	rs10459809	57949224	16:57915320:G:T	57915320	G	T	T	-0.118145	1.05791	-0.0615209	0.601915	-0.451043
16	rs376270	57950057	16:57916153:G:A	57916153	G	A	A	0.770326	-0.992572	0.571297	-0.223112	-0.110107
16	rs148735841	57957194	16:57923290:G:A	57923290	G	A	A	0.0639957	0.0872514	0.349151	-0.240579	0.0152505
16	rs1052029	57965676	16:57931772:C:T	57931772	C	T	T	0.0337041	0.143184	0.123542	0.0432783	0.0579777
16	rs152143	57984483	16:57950579:G:A	57950579	G	A	A	-0.15494	-0.47909	-0.0902552	-0.0488712	0.0256252
16	rs78224588	57992424	16:57958520:G:A	57958520	G	A	A	0.505408	0.0952378	0.746279	0.279549	0.0262968
16	rs78137432	57994341	16:57960437:C:T	57960437	C	T	T	-0.78672	-0.170983	0.40459	-0.274381	0.496738
16	rs16959600	57994737	16:57960833:G:C	57960833	G	C	C	-0.978442	-0.0179702	-0.0370715	0.0613796	0.0855531
16	rs41482547	58001068	16:57967164:C:T	57967164	C	T	T	-0.387679	-0.0199881	0.0155723	0.0448451	1.11739
16	rs61997250	58001086	16:57967182:C:T	57967182	C	T	T	0.165512	0.629209	-0.0525366	0.547735	0.0315618
16	rs61747560	58021367	16:57987463:G:A	57987463	G	A	A	-0.833986	-0.0217376	-0.0724947	0.043108	-0.259485
16	rs3743556	58030634	16:57996730:C:T	57996730	C	T	T	-0.605091	0.701905	2.05904	0.611644	0.261261
16	rs75025609	58030741	16:57996837:G:A	57996837	G	A	A	0.204807	-1.03355	-0.0419436	1.04045	0.00632407
16	rs150708188	58030889	16:57996985:G:A	57996985	G	A	A	0.0826641	0.275954	-0.0723042	0.272701	0.00767367
16	rs61995741	58032057	16:57998153:G:A	57998153	G	A	A	0.0892531	0.131101	0.30207	-0.256081	0.00132383
16	rs41334654	58076126	16:58042222:C:T	58042222	C	T	T	-0.473529	0.00264041	-0.105712	-0.0161815	0.551434
16	rs41434246	58079204	16:58045300:C:T	58045300	C	T	T	-0.442292	-0.000840343	-0.0281338	0.0472962	-0.220391
16	rs3817069	58149097	16:58115193:T:C	58115193	T	C	C	0.245229	-0.781611	0.295145	0.234587	0.20935
16	rs76699855	58201745	16:58167841:C:T	58167841	C	T	T	-0.41238	-0.00790674	-0.0520024	0.0327636	0.941847
16	rs35986384	58301385	16:58267481:C:G	58267481	C	G	G	-0.534002	-0.0201744	0.0246175	0.0287614	-0.0940053
16	rs2241414	58314433	16:58280529:T:C	58280529	T	C	C	0.212607	0.0101963	-1.09265	-0.318453	0.0357249
16	rs146088754	58318486	16:58284582:G:C	58284582	G	C	C	0.258306	-0.0392155	-3.05061	-2.50346	0.041237
16	rs61738893	58318518	16:58284614:T:G	58284614	T	G	G	-0.440572	-0.0216775	0.00940218	0.0504883	0.356466
16	rs2288012	58327646	16:58293742:A:G	58293742	A	G	G	-0.78036	0.589764	0.352743	1.09374	0.40164
16	rs13334093	58426703	16:58392799:G:A	58392799	G	A	A	-0.294944	0.53441	-0.166031	0.396956	0.0840236
16	rs11649008	58438652	16:58404748:A:G	58404748	A	G	G	-0.855867	-0.101875	0.261746	-0.841306	0.645917
16	rs17821543	58540875	16:58506971:G:A	58506971	G	A	A	0.355714	0.874161	0.734134	-0.201039	0.0359889
16	rs199818019	58542832	16:58508928:G:A	58508928	G	A	A	0.0812039	0.200447	-0.253342	0.170617	0.0162047
16	rs867583	58542901	16:58508997:G:A	58508997	G	A	A	-0.104627	-1.53846	0.606389	0.553454	0.193478
16	rs114296989	58549421	16:58515517:G:T	58515517	G	T	T	-0.533885	-0.0254165	-0.0476573	0.0157706	-0.529288
16	rs78916270	58551917	16:58518013:G:A	58518013	G	A	A	-0.331423	-0.0274484	0.00688459	-0.0019083	0.0490833
16	rs35087114	58552671	16:58518767:A:G	58518767	A	G	G	0.0813481	0.286283	-0.168847	0.270036	0.00640691
16	rs11644694	58557342	16:58523438:G:A	58523438	G	A	A	0.222149	0.653564	-0.302649	0.160064	0.0214071
16	rs16960223	58568117	16:58534213:A:G	58534213	A	G	G	-0.76608	-0.0120008	-0.108465	0.000693328	0.506877
16	rs76623962	58572010	16:58538106:C:A	58538106	C	A	A	-1.04946	0.0124245	-0.138148	0.0269982	-1.5673
16	rs76062938	58572200	16:58538296:T:C	58538296	T	C	C	-0.827408	-0.0494727	0.00484405	0.0662288	0.0845683
16	rs117111840	58701316	16:58667412:G:A	58667412	G	A	A	0.11931	0.00399061	-0.245951	0.339243	0.00559131
16	rs111738115	58713717	16:58679813:G:A	58679813	G	A	A	-0.424026	-0.000210953	0.0164313	0.0443187	0.6404
16	rs115220077	58742120	16:58708216:G:A	58708216	G	A	A	-0.506884	-0.0136469	-0.0160889	0.0572981	0.773021
16	rs30842	58743454	16:58709550:A:C	58709550	A	C	C	-0.677977	0.242726	-0.570072	-0.251556	-0.023065
16	rs141427176	58743500	16:58709596:T:G	58709596	T	G	G	0.105713	0.411173	-0.00469639	0.282761	0.0651643
16	rs140073258	58752413	16:58718509:C:T	58718509	C	T	T	0.105495	0.359505	-0.231657	0.382046	-0.00832697
16	rs11076256	58752466	16:58718562:C:T	58718562	C	T	T	0.232961	0.708064	0.753645	-0.166631	-0.000437742
16	rs73550804	58756220	16:58722316:C:T	58722316	C	T	T	-0.432173	-0.0327972	-0.0108847	0.0272635	-0.587836
16	rs3743573	58757618	16:58723714:C:A	58723714	C	A	A	-0.184909	-1.85426	-0.99729	1.11639	-0.250063
16	rs16963768	61687701	16:61653797:C:T	61653797	C	T	T	-0.627652	0.643339	-0.419498	0.241782	-0.0548343
16	rs28599533	61688001	16:61654097:G:A	61654097	G	A	A	-0.394263	-0.0134188	-0.00563984	0.0304812	0.278066
16	rs140159419	61855033	16:61821129:A:G	61821129	A	G	G	0.111394	0.426453	0.00522565	0.29672	-0.141323
16	rs2280394	64982033	16:64948130:C:T	64948130	C	T	T	0.842318	-0.0889584	0.710995	0.161874	-0.00332661
16	rs118105117	64984965	16:64951062:T:C	64951062	T	C	C	0.151129	0.581688	-0.266233	0.609943	-0.0057509
16	rs55854547	65022156	16:64988253:G:A	64988253	G	A	A	-0.0855581	0.222164	-0.324634	0.00101211	0.413065
16	rs7499886	66413195	16:66379292:G:A	66379292	G	A	A	-0.263795	-0.357476	-1.57228	-0.91443	0.198762
16	rs112140637	66422318	16:66388415:A:G	66388415	A	G	G	0.197336	0.0944271	1.37433	-1.27663	0.00648985
16	rs147201423	66423367	16:66389464:G:A	66389464	G	A	A	-0.202775	0.0768601	-0.151625	0.0218122	-0.281727
16	rs16956504	66432381	16:66398478:T:C	66398478	T	C	C	0.396917	1.05724	0.553419	0.172965	0.0203766
16	rs2241619	66547767	16:66513864:T:C	66513864	T	C	C	-0.942769	-0.470818	0.636737	-0.674138	-0.29299
16	rs146833395	66551138	16:66517235:T:C	66517235	T	C	C	-0.385294	0.00724961	-0.0195572	0.0364725	-0.180697
16	rs144627957	66562883	16:66528980:T:G	66528980	T	G	G	-0.419066	-0.0216088	0.00474795	0.0253673	-0.611608
16	rs2232729	66599890	16:66565987:G:A	66565987	G	A	A	0.094627	0.388063	-0.118682	0.533069	0.0317657
16	rs116013244	66612836	16:66578933:A:G	66578933	A	G	G	-0.480155	0.015234	-0.035986	0.0723445	-0.0171901
16	rs75451199	66621872	16:66587969:A:G	66587969	A	G	G	-0.488766	-0.0306791	0.00362812	0.0276047	-0.707606
16	rs151239168	66643778	16:66609875:G:A	66609875	G	A	A	0.0528362	0.178213	0.179038	0.0261978	0.0104795
16	rs78010692	66651307	16:66617404:A:G	66617404	A	G	G	0.139983	0.426131	-0.0792977	0.219495	-0.00317494
16	rs35391524	66847575	16:66813672:C:T	66813672	C	T	T	-0.600239	0.0291865	-0.0245546	0.113822	-0.526516
16	rs152164	66861966	16:66828063:G:A	66828063	G	A	A	1.16324	-0.981655	-0.257416	0.461711	-0.0564182
16	rs112708705	66946842	16:66912939:A:G	66912939	A	G	G	0.0689299	0.11221	1.71689	-1.62324	-0.442382
16	rs60557147	66947024	16:66913121:T:C	66913121	T	C	C	0.395748	-1.24145	-0.513778	0.484662	0.0364238
16	rs72794251	66948324	16:66914421:G:A	66914421	G	A	A	0.106187	0.391188	-0.184267	0.333513	-0.0241644
16	rs79251147	66966083	16:66932180:G:T	66932180	G	T	T	-0.346214	-0.0284922	-0.063418	-0.0283366	0.865714
16	rs71647884	66995333	16:66961430:G:A	66961430	G	A	A	0.164518	0.521727	-0.367735	0.211778	-0.0143616
16	rs71649613	67006541	16:66972638:C:T	66972638	C	T	T	0.112527	0.420597	-0.139522	0.559908	0.00989696
16	rs113049652	67201261	16:67167358:G:A	67167358	G	A	A	0.111251	0.483387	-0.298056	0.360425	-0.272866
16	rs59692769	67214416	16:67180513:C:T	67180513	C	T	T	0.483795	-1.70197	-1.07513	1.11325	-0.0128752
16	rs143965297	67218865	16:67184962:G:T	67184962	G	T	T	-0.486392	-0.0147811	-0.0226528	0.0355492	-0.65074
16	rs138101611	67221340	16:67187437:C:T	67187437	C	T	T	0.0264589	0.193545	-0.151803	0.150894	0.011708
16	rs150417999	67222999	16:67189096:G:A	67189096	G	A	A	0.126389	0.133802	0.514179	-0.695888	-0.0142703
16	rs151223840	67235458	16:67201555:G:A	67201555	G	A	A	-0.335717	0.0158711	-0.0876831	-0.0129579	-0.211247
16	rs192034781	67236109	16:67202206:A:T	67202206	A	T	T	0.0856844	0.302058	-0.045076	0.440125	0.0173626
16	rs75503949	67241545	16:67207642:C:T	67207642	C	T	T	-0.397772	-0.0148453	0.149298	-0.0801428	-0.83836
16	rs59149041	67268209	16:67234306:G:A	67234306	G	A	A	-0.324495	0.0270339	-0.0820888	0.0111183	-0.184984
16	rs41280898	67292201	16:67258298:G:A	67258298	G	A	A	0.13021	0.512924	-0.0927514	0.476353	0.00179393
16	rs116229178	67293744	16:67259841:G:A	67259841	G	A	A	-0.0664634	0.0781464	-0.18611	-0.0459124	0.334586
16	rs75080122	67300122	16:67266219:G:T	67266219	G	T	T	-0.397322	0.0366657	-0.0117293	0.0773484	0.733397
16	rs143000650	67304654	16:67270751:G:A	67270751	G	A	A	0.141744	0.214745	0.614788	-0.487055	-0.00412834
16	rs60723963	67324907	16:67291004:A:G	67291004	A	G	G	-1.00873	0.263541	0.50043	-0.446856	0.336939
16	rs77430254	67400940	16:67367037:C:T	67367037	C	T	T	0.111826	0.33287	0.030701	0.227898	1.7369e-05
16	rs35261032	67514843	16:67480940:T:C	67480940	T	C	C	-0.56869	-0.0104449	-0.013196	0.0494526	1.36598
16	rs117467133	67572534	16:67538631:G:A	67538631	G	A	A	0.158169	0.567683	-0.476106	0.440706	-0.0345821
16	rs192650299	67579987	16:67546084:C:G	67546084	C	G	G	-0.386654	-0.0135086	-0.0182232	0.0235589	1.23898
16	rs151022288	67580296	16:67546393:G:A	67546393	G	A	A	-0.415536	0.0129915	-0.0540353	0.0206702	0.944713
16	rs114333570	67645557	16:67611654:T:C	67611654	T	C	C	-0.271852	0.0587548	-0.0523588	0.0694743	0.739754
16	rs151017109	67663291	16:67629388:T:C	67629388	T	C	C	-0.449997	-0.0197559	0.00822994	0.00787833	-0.469079
16	rs138175494	67680973	16:67647070:G:A	67647070	G	A	A	-0.31205	-0.0224549	0.0149095	0.0299154	0.535839
16	rs118040419	67683449	16:67649546:A:G	67649546	A	G	G	0.112408	0.4753	-0.254573	0.504561	-0.0537451
16	rs115875560	67685298	16:67651395:C:T	67651395	C	T	T	-0.468547	0.00223398	-0.0627722	0.013683	-2.07099
16	rs72549181	67692486	16:67658583:G:A	67658583	G	A	A	-0.459183	0.00758508	-0.0750145	0.00795762	-1.40028
16	rs192207041	67696571	16:67662668:G:A	67662668	G	A	A	0.0621565	0.224752	0.0683657	0.036978	0.0370872
16	rs149787550	67697633	16:67663730:C:T	67663730	C	T	T	0.184628	0.130386	-2.17611	-1.64271	0.00635089
16	rs79837695	67699054	16:67665151:G:A	67665151	G	A	A	0.117381	0.549055	-0.170614	0.684947	0.026353
16	rs201125902	67699936	16:67666033:A:G	67666033	A	G	G	-0.219691	0.0197683	-0.00306053	0.0357157	0.0622089
16	rs34895002	67709262	16:67675359:G:A	67675359	G	A	A	0.188329	0.596336	-0.330438	0.2275	0.0394132
16	rs111240142	67763818	16:67729915:A:C	67729915	A	C	C	0.0881529	0.305735	-0.0303564	0.179103	-0.0245056
16	rs34693072	67861501	16:67827598:T:C	67827598	T	C	C	0.274748	0.739609	0.363175	0.00524155	0.0168793
16	rs8056617	67865499	16:67831596:A:G	67831596	A	G	G	-0.476535	0.0151965	-0.0458561	0.067438	-0.654776
16	rs141208457	67902369	16:67868466:C:G	67868466	C	G	G	0.095217	0.17375	-0.919625	-0.523431	-0.0333814
16	rs34777458	67904742	16:67870839:C:T	67870839	C	T	T	-0.433516	-0.0095647	-0.00744462	0.038774	0.0859725
16	rs148506567	67913299	16:67879396:C:G	67879396	C	G	G	-0.405836	-0.0132712	-0.00865548	0.0167892	0.598149
16	rs62059925	67983745	16:67949842:A:G	67949842	A	G	G	0.0817326	0.289708	-0.0687701	0.455396	0.0178281
16	rs189512607	67984546	16:67950643:A:G	67950643	A	G	G	0.109437	0.419528	-0.225773	0.298539	-0.0309983
16	rs146551703	67986095	16:67952192:G:A	67952192	G	A	A	-0.366054	-0.0219278	0.00773675	-0.00119853	-1.15007
16	rs186404684	68010161	16:67976258:G:A	67976258	G	A	A	0.267414	-0.0816786	-2.93504	-2.96505	0.073739
16	rs113700215	68011576	16:67977673:C:T	67977673	C	T	T	0.0577041	0.322868	-0.0361754	0.461606	0.0287691
16	rs255052	68024995	16:67991092:G:A	67991092	G	A	A	-0.387724	0.357198	0.287115	-0.403929	-0.789494
16	rs76898487	68026486	16:67992583:T:G	67992583	T	G	G	0.243667	-0.735531	-1.67173	-0.858473	0.0312945
16	rs150603076	68269820	16:68235917:C:T	68235917	C	T	T	0.0971433	0.230659	0.226846	0.00254097	-0.0199667
16	rs35736950	68336360	16:68302457:A:G	68302457	A	G	G	0.19982	0.845309	-0.306965	0.785395	-0.0931724
16	rs143239221	68337938	16:68304035:T:C	68304035	T	C	C	0.0966296	0.311101	-0.304594	0.217333	-0.00532954
16	rs11548855	68337948	16:68304045:T:C	68304045	T	C	C	0.247857	0.840602	-0.181426	0.747916	0.0153274
16	rs3803650	68344696	16:68310793:C:T	68310793	C	T	T	-0.397238	-0.980573	-1.16432	0.180384	0.766528
16	rs75567372	68380054	16:68346151:A:G	68346151	A	G	G	-0.540387	0.0109146	-0.0083923	0.0959283	0.261496
16	rs75130703	68592332	16:68558429:C:T	68558429	C	T	T	0.530763	-0.698821	-0.307609	0.102341	-0.00214434
16	rs61746929	68597030	16:68563127:C:T	68563127	C	T	T	0.0916565	0.345364	-0.112029	0.459594	-0.00603189
16	rs13334384	68597572	16:68563669:C:T	68563669	C	T	T	-1.00683	-0.00109832	-0.0669264	0.0966527	-0.436935
16	rs1177648	68598007	16:68564104:A:G	68564104	A	G	G	1.32196	-0.806933	-0.183461	-0.203371	-0.457903
16	rs115852759	68710423	16:68676520:A:G	68676520	A	G	G	-0.284162	0.0355375	-0.043984	0.0367646	0.782658
16	rs2296410	68712217	16:68678314:T:C	68678314	T	C	C	-0.194572	0.631967	0.0473922	0.801402	0.0956163
16	rs202114594	68716432	16:68682529:A:G	68682529	A	G	G	0.0934318	0.226208	0.263539	0.00833829	0.00814896
16	rs34494880	68719113	16:68685210:G:A	68685210	G	A	A	0.299922	0.662328	0.685582	-0.299072	0.0501963
16	rs16958289	68725579	16:68691676:G:A	68691676	G	A	A	-0.336819	-0.0156519	0.0164911	0.027319	0.494208
16	rs34374107	68845809	16:68811906:T:C	68811906	T	C	C	-0.687617	-0.040896	0.00228212	0.0372372	0.951402
16	rs33950903	68847443	16:68813540:G:C	68813540	G	C	C	-0.802055	-0.0234087	-0.00921278	0.0969276	0.847663
16	rs35667437	68853375	16:68819472:G:A	68819472	G	A	A	0.217489	-0.767192	-0.73665	0.274155	0.00397189
16	rs33969373	68856088	16:68822185:C:T	68822185	C	T	T	-0.617641	0.141015	-0.0967637	0.103467	-1.09465
16	rs2276330	68857289	16:68823386:T:C	68823386	T	C	C	0.433677	0.357407	0.0294639	0.83222	0.0178543
16	rs1801552	68857441	16:68823538:T:C	68823538	T	C	C	-0.996323	-0.0921625	0.559608	0.393812	-0.0456739
16	rs33965115	68863752	16:68829849:G:A	68829849	G	A	A	0.236009	0.754525	0.262147	0.151632	0.0745613
16	rs75483381	68934314	16:68900411:C:A	68900411	C	A	A	0.0980342	0.389503	-0.0990679	0.48998	0.00584189
16	rs61730958	68961901	16:68927998:C:G	68927998	C	G	G	-0.504858	-0.012203	-0.0419849	0.0170566	0.469544
16	rs16942919	69056919	16:69023016:T:C	69023016	T	C	C	-0.746341	0.0154302	-0.0107593	0.0811959	1.24058
16	rs115929607	69074247	16:69040344:G:A	69040344	G	A	A	-0.460233	-0.0335444	-0.0160035	0.00749087	1.05439
16	rs115966379	69117345	16:69083442:C:T	69083442	C	T	T	-0.526254	0.00282257	-0.0223643	0.0594979	-0.671251
16	rs2232227	69143481	16:69109578:T:G	69109578	T	G	G	-0.387415	0.130983	0.725169	-0.45446	0.171239
16	rs2232229	69143816	16:69109913:G:A	69109913	G	A	A	0.206825	0.419557	0.189692	-0.355595	-0.0240049
16	rs3815821	69170568	16:69136665:G:A	69136665	G	A	A	-0.673237	0.279262	0.272677	-0.506218	-1.00024
16	rs74886142	69184676	16:69150773:T:C	69150773	T	C	C	-0.345332	-0.0209962	-0.0318868	-0.0162851	0.436345
16	rs77012617	69188395	16:69154492:C:G	69154492	C	G	G	-0.725819	-0.0248654	-0.125981	-0.0241305	0.647092
16	rs114861924	69364992	16:69331089:G:A	69331089	G	A	A	-0.53395	0.00968229	-0.0406309	0.0728922	-0.17173
16	rs114074083	69374284	16:69340381:T:C	69340381	T	C	C	-0.142187	-0.390035	-0.0965708	0.385888	0.316591
16	rs72795291	69377470	16:69343567:A:G	69343567	A	G	G	0.0911985	0.27196	-0.231822	0.122411	0.00761725
16	rs11649369	69377499	16:69343596:T:C	69343596	T	C	C	0.315767	1.1082	-0.278379	0.810879	0.00643258
16	rs72795299	69385426	16:69351523:G:A	69351523	G	A	A	0.191659	0.654719	-0.246895	0.562178	0.0312642
16	rs13337258	69400795	16:69366892:G:C	69366892	G	C	C	-0.44931	-0.00791356	-0.0256207	0.0205194	-0.584685
16	rs7190054	69703863	16:69669960:C:A	69669960	C	A	A	-0.754371	-0.00295801	-0.0730844	0.0506851	-1.07063
16	rs191898330	69711288	16:69677385:T:C	69677385	T	C	C	-0.588062	0.0156431	-0.086432	0.0230323	-0.290535
16	rs56368098	69725697	16:69691794:T:G	69691794	T	G	G	0.107226	0.332822	0.0881809	0.123791	-0.00781035
16	rs61730074	69726254	16:69692351:G:A	69692351	G	A	A	0.0956774	0.470798	-0.180805	0.54975	0.016462
16	rs61730073	69727079	16:69693176:T:C	69693176	T	C	C	-1.3123	-0.0446149	-0.00255394	0.139538	-0.289873
16	rs1800566	69745145	16:69711242:G:A	69711242	G	A	A	0.485841	-0.908877	-0.208458	-0.740657	0.234355
16	rs45608334	69747083	16:69713180:G:A	69713180	G	A	A	0.0821634	0.224329	0.162079	0.0201191	0.00196155
16	rs1131341	69748869	16:69714966:G:A	69714966	G	A	A	0.271375	0.0376794	0.901787	-0.577872	-0.00307411
16	rs34755915	69752006	16:69718103:C:T	69718103	C	T	T	0.123085	0.426643	-0.254882	0.396233	-0.00160874
16	rs689453	69752373	16:69718470:C:T	69718470	C	T	T	-0.0291237	0.840093	-0.208093	0.446057	0.0948144
16	rs200704281	69776218	16:69742315:C:G	69742315	C	G	G	0.0671552	0.189306	-0.0713629	0.0896842	0.0160344
16	rs150350919	69788660	16:69754757:C:A	69754757	C	A	A	-0.407512	0.0152336	-0.0450268	0.0515577	-0.739341
16	rs1566452	69963355	16:69929452:G:A	69929452	G	A	A	-0.517234	-1.26907	0.458098	1.05864	0.0133813
16	rs77870048	69965021	16:69931118:C:T	69931118	C	T	T	0.141452	0.695482	-0.243033	0.586847	-0.564147
16	rs146254089	69965155	16:69931252:G:A	69931252	G	A	A	0.132136	0.435861	-0.0568974	0.132915	-0.0206554
16	rs145361704	70030014	16:69996111:C:A	69996111	C	A	A	-0.507973	-0.0317291	0.000497177	-0.0120159	0.837498
16	rs60114701	70154486	16:70120583:G:C	70120583	G	C	C	-0.533731	0.0134174	-0.0789796	0.0259609	-0.0393578
16	rs200586605	70287706	16:70253803:G:A	70253803	G	A	A	0.0558542	0.146226	-0.0877447	-0.031211	0.00131299
16	rs147319762	70287883	16:70253980:T:C	70253980	T	C	C	0.0948281	0.335624	-0.181926	0.322781	-0.020064
16	rs117598688	70298949	16:70265046:G:A	70265046	G	A	A	0.135888	0.310581	0.357089	-0.0279946	0.00587451
16	rs149761815	70303503	16:70269600:A:G	70269600	A	G	G	-0.31082	0.017315	-0.05046	0.0435559	0.0266296
16	rs61757207	70358495	16:70324592:A:G	70324592	A	G	G	0.10902	0.368103	-0.00788832	0.250432	0.0108025
16	rs112328301	70381020	16:70347117:G:A	70347117	G	A	A	0.0995833	0.355726	-0.166177	0.269155	-0.0158195
16	rs56366805	70500875	16:70466972:T:C	70466972	T	C	C	0.0978986	0.361139	-0.0205134	0.433645	0.0157924
16	rs35036235	70501314	16:70467411:C:T	70467411	C	T	T	0.2789	-0.347968	-2.51689	-1.71983	0.0109319
16	rs78440411	70503075	16:70469172:T:A	70469172	T	A	A	0.0566685	0.252626	0.0651782	0.161829	0.0466093
16	rs149607813	70508851	16:70474948:A:G	70474948	A	G	G	0.0545402	0.268669	-0.0661819	0.318852	0.0139367
16	rs17878599	70509610	16:70475707:G:A	70475707	G	A	A	-0.515285	-0.00775164	-0.10019	-0.0228431	-0.0765598
16	rs17886060	70512349	16:70478446:G:A	70478446	G	A	A	0.099388	0.295721	0.215074	0.0876146	0.00320434
16	rs118183032	70546288	16:70512385:G:A	70512385	G	A	A	0.0892376	0.182458	0.155129	-0.227912	-0.0222083
16	rs74026080	70599171	16:70565268:T:C	70565268	T	C	C	-0.589293	0.00483478	-0.115713	0.0142852	0.449751
16	rs11648649	70693695	16:70659792:G:C	70659792	G	C	C	0.195933	0.683264	-0.268948	0.660368	-0.00212065
16	rs77777813	70708159	16:70674256:C:T	70674256	C	T	T	0.492042	-0.0885696	-0.298459	0.630018	0.0367157
16	rs185659164	70713204	16:70679301:G:A	70679301	G	A	A	0.082987	0.301462	0.0143526	0.342496	0.0142385
16	rs116408995	70726738	16:70692835:C:T	70692835	C	T	T	-0.495718	-0.00461669	-0.0108911	0.0722294	0.510329
16	rs16970522	70796416	16:70762513:T:A	70762513	T	A	A	-0.890428	-0.0149682	-0.0672489	0.0282314	-0.656668
16	rs2305689	70796515	16:70762612:G:A	70762612	G	A	A	0.455229	0.607785	-0.879821	-1.2692	-0.209153
16	rs73577152	70796958	16:70763055:G:A	70763055	G	A	A	-0.768555	0.00410383	-0.105195	0.0295034	-0.428449
16	rs186391097	70796961	16:70763058:G:A	70763058	G	A	A	0.0122818	0.200955	-0.0455272	0.321279	0.116914
16	rs60505367	70817982	16:70784079:G:T	70784079	G	T	T	-1.01508	-0.00653769	-0.101987	0.0269868	-0.869087
16	rs2487972	70891818	16:70857915:T:A	70857915	T	A	A	0.0666622	0.159732	0.0226025	0.0152816	0.0159667
16	rs147082287	70916554	16:70882651:G:A	70882651	G	A	A	0.00161992	0.399133	-0.170505	0.192375	0.223722
16	rs138451007	70916822	16:70882919:G:A	70882919	G	A	A	-0.715896	-0.0138731	-0.019385	0.0338024	0.885041
16	rs150471373	70928335	16:70894432:G:C	70894432	G	C	C	-0.386656	0.000575582	-0.0205847	0.0369867	0.479191
16	rs8063609	70928414	16:70894511:G:A	70894511	G	A	A	-0.885177	-0.0131634	-0.128817	0.0110168	-0.62557
16	rs2502726	70972595	16:70938692:T:C	70938692	T	C	C	1.01057	1.23811	0.495159	1.50345	-0.153362
16	rs150136432	71163613	16:71129710:G:A	71129710	G	A	A	0.142336	0.0241324	1.17398	-1.08019	-0.00687218
16	rs12933249	71209731	16:71175828:C:T	71175828	C	T	T	0.17669	0.643417	-0.174921	0.756734	-0.00814382
16	rs75270082	71220755	16:71186852:A:G	71186852	A	G	G	0.21783	0.580728	0.274492	-0.10901	0.0440421
16	rs76351450	71317533	16:71283630:T:C	71283630	T	C	C	-1.24806	-0.0364644	-0.036044	0.0624895	-0.688782
16	rs148074898	71319581	16:71285678:T:C	71285678	T	C	C	0.118369	0.281745	0.0295843	-0.0304152	0.0060181
16	rs148260825	71406147	16:71372244:G:A	71372244	G	A	A	0.141545	0.471359	-0.191655	0.366071	0.00937806
16	rs553312346	71417395	16:71383492:C:T	71383492	C	T	T	-0.428253	-0.039223	-0.0202725	0.0207027	0.161459
16	rs41280904	71418291	16:71384388:T:C	71384388	T	C	C	0.528182	0.945181	0.607682	-0.12168	0.0622807
16	rs8050871	71509796	16:71475893:C:G	71475893	C	G	G	0.198911	0.362676	1.6694	-0.412222	0.0749878
16	rs80056197	71512825	16:71478922:G:A	71478922	G	A	A	-0.369666	-0.0234315	0.0165653	0.0210506	0.653062
16	rs148657245	71570847	16:71536944:G:A	71536944	G	A	A	0.116898	0.337676	0.21159	0.209734	0.015308
16	rs117753658	71571282	16:71537379:A:G	71537379	A	G	G	0.11274	0.456539	-0.163584	0.562816	0.0196399
16	rs16973331	71602665	16:71568762:C:T	71568762	C	T	T	-1.10086	-0.02695	-0.143425	0.0123633	-0.335654
16	rs117388624	71674345	16:71640442:C:T	71640442	C	T	T	0.0895719	0.353916	-0.0481854	0.504065	0.00050162
16	rs72799852	71674405	16:71640502:T:A	71640502	T	A	A	0.12516	0.481271	-0.142716	0.506043	0.0415269
16	rs74027272	71674960	16:71641057:A:G	71641057	A	G	G	-0.363862	-0.0209435	0.0147964	0.0342488	-0.147477
16	rs142287063	71683759	16:71649856:G:A	71649856	G	A	A	0.0768066	0.244313	0.122046	0.192895	-0.00487723
16	rs139380794	71686754	16:71652851:C:T	71652851	C	T	T	0.13829	0.423403	0.0664111	0.33674	0.00683258
16	rs61733123	71710428	16:71676525:G:A	71676525	G	A	A	0.381929	0.0380343	0.583182	-0.0272141	0.0170495
16	rs149895528	71713420	16:71679517:G:A	71679517	G	A	A	-0.425635	-0.00529457	0.00842072	0.0626075	-1.11355
16	rs7195059	71718366	16:71684463:C:T	71684463	C	T	T	0.428642	-1.0231	0.465818	-1.00575	0.132795
16	rs141805959	71768661	16:71734758:G:C	71734758	G	C	C	0.0688144	0.189183	0.00933944	0.0149374	-0.00599378
16	rs2270831	71780599	16:71746696:T:C	71746696	T	C	C	0.648033	-1.73575	-1.63688	0.533771	-0.377069
16	rs146548183	71799371	16:71765468:A:G	71765468	A	G	G	-0.342599	-0.00140666	-0.0391779	0.0241902	0.114036
16	rs35538622	71805022	16:71771119:C:T	71771119	C	T	T	0.102484	0.38973	-0.0314604	0.463603	0.000340303
16	rs116736703	71954825	16:71920922:G:T	71920922	G	T	T	-0.73713	0.00641394	-0.0484816	0.0782571	-0.760821
16	rs3764310	72048332	16:72014433:T:C	72014433	T	C	C	0.610363	-1.39635	-2.02365	0.389436	0.0461041
16	rs148523165	72055078	16:72021179:G:A	72021179	G	A	A	0.0914194	0.324112	0.104498	0.156932	0.029018
16	rs560865345	72094132	16:72060233:T:G	72060233	T	G	G	-0.0871402	0.0987091	-0.0194551	-0.00952082	0.0184272
16	rs5477	72094654	16:72060755:C:T	72060755	C	T	T	-0.174119	0.0369536	-0.303758	-0.202287	0.579626
16	rs594359	72094678	16:72060779:T:C	72060779	T	C	C	0.0612371	0.0645103	-0.204654	0.248822	0.0660247
16	rs117689220	72107660	16:72073761:G:A	72073761	G	A	A	0.0244853	0.417026	-0.168751	0.40512	0.25203
16	rs35794819	72130103	16:72096204:C:G	72096204	C	G	G	0.123113	0.392152	0.232423	0.133285	0.0681193
16	rs35586337	72134987	16:72101088:G:A	72101088	G	A	A	0.0516423	0.103726	0.337296	-0.555303	0.256201
16	rs117948289	72135109	16:72101210:C:T	72101210	C	T	T	0.177356	0.524185	-0.602351	0.213094	0.0507808
16	rs61757602	72137991	16:72104092:C:T	72104092	C	T	T	-0.473653	-0.00244584	-0.072711	0.0229519	0.582925
16	rs140524371	72138567	16:72104668:C:T	72104668	C	T	T	0.165843	0.368174	0.229662	-0.153874	-0.00121024
16	rs34831115	72158675	16:72124776:G:A	72124776	G	A	A	0.137715	0.391462	0.0607791	0.274952	0.0134435
16	rs149133285	72822645	16:72788746:G:A	72788746	G	A	A	0.144785	0.201843	0.634113	-0.302943	-0.0161448
16	rs2229289	72828265	16:72794366:G:A	72794366	G	A	A	0.106924	0.410704	-0.167871	0.466316	0.0143765
16	rs147120168	72831555	16:72797656:T:C	72797656	T	C	C	-0.284483	0.045735	-0.112511	0.00280883	-0.479833
16	rs56991537	72845682	16:72811783:G:A	72811783	G	A	A	-1.69386	-0.0354855	-0.112281	0.100228	0.167052
16	rs143237537	72923733	16:72889834:G:A	72889834	G	A	A	0.0796814	0.348525	-0.225594	0.400549	0.00838617
16	rs2213978	72984595	16:72950696:C:A	72950696	C	A	A	0.159112	0.575242	-0.484257	0.467093	-0.00527971
16	rs77124117	72984669	16:72950770:G:A	72950770	G	A	A	0.150138	-0.286512	-0.100172	0.742707	0.0175376
16	rs113497421	72984739	16:72950840:C:T	72950840	C	T	T	-0.334236	0.0359104	0.00761017	0.0775921	0.502023
16	rs2157786	72991286	16:72957387:C:T	72957387	C	T	T	0.299032	0.96569	-0.397113	0.892489	0.487961
16	rs61735549	72992197	16:72958298:G:A	72958298	G	A	A	-0.34542	0.375151	-0.259646	0.146286	0.862176
16	rs148778425	72993823	16:72959924:G:A	72959924	G	A	A	-0.231936	-0.016748	-0.000773828	0.0251885	0.756754
16	rs150563770	74376140	16:74342242:T:C	74342242	T	C	C	0.122018	0.482376	-0.0444938	0.355005	0.0721406
16	rs149219788	74378741	16:74344843:A:G	74344843	A	G	G	-0.466875	-0.0231483	-0.040692	-0.0223604	0.175952
16	rs141086359	74382827	16:74348929:T:C	74348929	T	C	C	-0.54105	-0.0260794	0.0117531	-0.0146503	-1.31278
16	rs28550604	74384477	16:74350579:T:A	74350579	T	A	A	-0.230561	-0.184066	-0.725056	0.61488	-1.23964
16	rs527497747	74387804	16:74353906:C:T	74353906	C	T	T	-0.442643	-0.015416	-0.0278257	-0.00150436	-0.302568
16	rs3760055	74490529	16:74456631:G:A	74456631	G	A	A	-0.613169	-0.503847	0.0467467	1.76217	0.171535
16	rs142498832	74524862	16:74490964:T:C	74490964	T	C	C	0.133522	0.338627	0.347542	0.0426141	0.0223812
16	rs117357621	74657783	16:74623885:A:G	74623885	A	G	G	0.169144	0.497626	0.129052	0.0719903	0.00740584
16	rs74603142	74671772	16:74637874:C:T	74637874	C	T	T	0.108252	0.360867	-0.184331	0.27601	-0.00178293
16	rs76634113	74671920	16:74638022:T:A	74638022	T	A	A	-0.478371	-0.00294089	0.000475863	0.0603392	-0.135029
16	rs76155630	74683047	16:74649149:T:C	74649149	T	C	C	-0.490929	-0.00784146	-0.0540768	0.0131853	-1.64166
16	rs28674093	74708886	16:74674988:A:G	74674988	A	G	G	-0.402046	-0.032693	0.250482	-0.175625	-0.459901
16	rs117203179	74709207	16:74675309:G:A	74675309	G	A	A	0.183029	0.601389	-0.020189	0.511932	0.0221807
16	rs2068201	74716524	16:74682626:G:A	74682626	G	A	A	0.348195	0.0475665	-4.287	-3.56878	0.0450496
16	rs34515646	74729219	16:74695321:C:T	74695321	C	T	T	0.124695	0.528928	-0.0890871	0.591548	0.034319
16	rs35589326	74729262	16:74695364:A:G	74695364	A	G	G	0.171492	0.369426	0.52611	-0.333999	0.0219375
16	rs7193407	74750229	16:74716331:A:C	74716331	A	C	C	-0.999611	-0.110223	-0.00435237	0.367199	0.307887
16	rs78221556	74908097	16:74874199:T:G	74874199	T	G	G	-0.676124	-0.0230489	0.167767	-0.115105	-0.0232818
16	rs14308	74920191	16:74886293:G:A	74886293	G	A	A	-0.303465	1.07482	-0.236213	0.414885	0.309372
16	rs190010316	74920310	16:74886412:T:C	74886412	T	C	C	0.0839402	0.23495	-0.0484361	0.45412	0.00492813
16	rs112216044	74937812	16:74903914:G:C	74903914	G	C	C	-0.572455	-0.00489879	-0.0332512	0.0134088	0.725829
16	rs9930270	74937828	16:74903930:A:G	74903930	A	G	G	-1.11103	0.130245	0.299321	0.936986	-0.0850586
16	rs147993698	74942844	16:74908946:T:C	74908946	T	C	C	-0.262124	0.0326655	-0.031949	0.05492	0.345112
16	rs61734551	74943471	16:74909573:T:C	74909573	T	C	C	-0.592011	-0.0155415	-0.0369332	0.0166416	-0.666867
16	rs16950139	74946072	16:74912174:G:C	74912174	G	C	C	-0.567643	0.0180403	-0.181043	-0.0732272	-0.865037
16	rs17673242	74955806	16:74921908:G:A	74921908	G	A	A	0.174407	0.277859	0.690103	-0.642287	0.0179576
16	rs116230305	74955911	16:74922013:G:C	74922013	G	C	C	-0.489177	-0.00195713	0.000222954	0.0595848	1.0422
16	rs4887796	74999625	16:74965727:A:T	74965727	A	T	T	-0.525014	-1.38021	0.20794	-0.509943	0.0208851
16	rs12448858	75018874	16:74984976:G:A	74984976	G	A	A	-1.34128	0.36229	-0.106613	0.0126326	-0.69794
16	rs76372102	75127609	16:75093711:G:A	75093711	G	A	A	0.104783	0.488358	-0.112619	0.550132	0.0773134
16	rs61741512	75146529	16:75112631:C:G	75112631	C	G	G	-0.460417	-0.0146863	-0.0534399	-0.0426689	-0.370787
16	rs144579719	75200807	16:75166909:T:C	75166909	T	C	C	0.136505	0.151109	0.785277	-0.530076	-0.00585183
16	rs1049303	75238068	16:75204170:G:A	75204170	G	A	A	0.302508	0.404987	1.42587	-1.03081	0.00761133
16	rs4737	75238103	16:75204205:C:T	75204205	C	T	T	1.2222	-0.872805	-0.0766441	-0.426558	-0.464135
16	rs115013485	75252995	16:75219097:C:T	75219097	C	T	T	-0.421195	0.00587434	-0.0241178	0.0201129	0.675098
16	rs2287990	75258617	16:75224719:C:T	75224719	C	T	T	-0.0406832	-0.808434	-0.219469	1.20494	-0.107231
16	rs8061550	75258636	16:75224738:G:C	75224738	G	C	C	-0.940025	-0.00213114	-0.128551	0.0105332	-0.0482644
16	rs184916224	75258780	16:75224882:C:T	75224882	C	T	T	0.0628076	0.126634	0.184071	-0.00268339	0.016082
16	rs13334993	75258788	16:75224890:C:G	75224890	C	G	G	-0.242701	0.0494246	-0.0716138	0.0376465	0.151665
16	rs61743104	75268977	16:75235079:C:T	75235079	C	T	T	0.0548349	0.384799	-0.131532	0.495383	0.157919
16	rs79704652	75269095	16:75235197:C:T	75235197	C	T	T	-0.676299	0.0054793	-0.0687266	0.0593269	-1.13065
16	rs16957552	75269124	16:75235226:T:C	75235226	T	C	C	-0.996373	-0.0489177	0.00420028	0.0855044	1.45845
16	rs61738400	75269255	16:75235357:G:A	75235357	G	A	A	-0.483246	-0.018476	0.023794	0.0151043	0.254466
16	rs201494574	75269441	16:75235543:T:G	75235543	T	G	G	-0.202269	0.0639554	-0.146514	-0.0161497	-0.841469
16	rs61729595	75269477	16:75235579:A:C	75235579	A	C	C	0.343305	0.933886	0.421396	0.132599	0.0424985
16	rs61736968	75276547	16:75242649:T:C	75242649	T	C	C	0.0964667	0.298466	0.12465	0.213104	0.0157159
16	rs114132318	75327979	16:75294081:A:C	75294081	A	C	C	-0.244756	0.0321591	-0.0286869	0.0556561	0.0799535
16	rs7192981	75339131	16:75305233:T:G	75305233	T	G	G	-0.197256	-0.650545	-0.035038	-0.538067	-0.0178083
16	rs16963331	75448480	16:75414582:C:T	75414582	C	T	T	-0.057353	0.0735097	-0.0264453	-0.124539	-0.00754155
16	rs117489711	75485490	16:75451592:T:C	75451592	T	C	C	0.119298	0.374623	-0.150162	0.338064	0.0175759
16	rs146465655	75512959	16:75479061:G:A	75479061	G	A	A	0.095778	0.257212	0.0494593	-0.0341159	0.0505473
16	rs7206332	75563352	16:75529454:C:T	75529454	C	T	T	-0.873645	-0.0170496	-0.0433413	0.0991773	-0.0858951
16	rs8048818	75563746	16:75529848:T:G	75529848	T	G	G	-0.676293	-0.00572354	-0.312264	1.55483	-0.275561
16	rs116025372	75564082	16:75530184:C:T	75530184	C	T	T	-0.60634	-0.0218556	0.00690564	0.034078	0.558925
16	rs182008317	75573915	16:75540017:A:C	75540017	A	C	C	0.0864202	0.250454	0.07123	0.268198	-0.013493
16	rs149888762	75573952	16:75540054:C:T	75540054	C	T	T	0.123943	0.0984448	0.80986	-0.629596	-0.0032337
16	rs2242406	75574030	16:75540132:C:T	75540132	C	T	T	1.18434	-2.86843	-0.323413	-0.672627	0.00728662
16	rs113667686	75601895	16:75567997:C:A	75567997	C	A	A	-0.662435	-0.0363383	-0.0442367	-0.000424303	-0.734477
16	rs16940732	75646366	16:75612468:T:A	75612468	T	A	A	-0.392533	0.0146246	-0.0766752	0.0159667	0.0166218
16	rs149520290	75646442	16:75612544:G:A	75612544	G	A	A	0.0591866	0.0044901	0.279246	-0.209237	0.0149312
16	rs117547914	75652551	16:75618653:T:C	75618653	T	C	C	0.15807	-0.708287	-0.00334493	0.710054	-0.00577548
16	rs188921559	75661912	16:75628014:C:T	75628014	C	T	T	0.0826088	0.291088	-0.345366	0.125887	-0.0254963
16	rs5030748	75675609	16:75641711:T:C	75641711	T	C	C	0.306853	1.08988	-0.389054	0.741452	-0.0234624
16	rs183325553	75690064	16:75656166:C:G	75656166	C	G	G	0.0606734	0.216855	-0.167337	0.199696	0.00963037
16	rs190502447	76350436	16:76316539:T:G	76316539	T	G	G	-0.352188	-0.00693075	-0.00338626	0.0419611	-1.44783
16	rs2866712	76389441	16:76355544:G:A	76355544	G	A	A	0.429933	1.81955	-0.170466	-0.260687	-0.486042
16	rs35363016	76482001	16:76448104:A:G	76448104	A	G	G	0.206979	-0.0286308	0.0381273	0.543066	-0.0187031
16	rs34947321	76482086	16:76448189:C:G	76448189	C	G	G	-0.409706	-0.0162675	0.0100617	0.0338313	-0.749989
16	rs34251012	76482747	16:76448850:C:G	76448850	C	G	G	-0.280709	0.167082	0.672636	-0.501827	-0.284787
16	rs190899881	76483762	16:76449865:G:A	76449865	G	A	A	0.0287905	0.256288	-0.05402	0.300935	0.104988
16	rs142301936	76483792	16:76449895:A:G	76449895	A	G	G	-0.361342	0.0287638	-0.0608024	0.0487542	1.25154
16	rs57292037	76496025	16:76462128:A:G	76462128	A	G	G	0.771757	0.132294	0.507558	0.360089	-0.569289
16	rs6564343	76501304	16:76467407:G:C	76467407	G	C	C	-0.910301	-0.180268	-0.0471185	0.177721	0.183832
16	rs9938561	76587148	16:76553251:A:G	76553251	A	G	G	-1.65017	0.342817	-0.171709	0.413949	0.413771
16	rs7184958	76587331	16:76553434:T:C	76553434	T	C	C	-0.205998	0.00036985	1.1906	0.0357149	-0.338201
16	rs146547520	76587409	16:76553512:G:A	76553512	G	A	A	0.0884157	0.261292	-0.0179845	0.211905	0.0142679
16	rs142616027	76592481	16:76558584:A:G	76558584	A	G	G	0.0926531	0.193711	-0.29277	-0.237754	-0.000244024
16	rs34198820	76592552	16:76558655:A:G	76558655	A	G	G	-0.357688	-0.0478837	-0.0339476	0.0282326	0.598083
16	rs79164879	77225438	16:77191541:A:G	77191541	A	G	G	-0.52062	-0.0133248	-0.0448873	0.00987846	0.470303
16	rs35193130	77225440	16:77191543:G:T	77191543	G	T	T	0.178931	0.196142	0.803515	-0.5319	-0.00276134
16	rs2232502	77228389	16:77194492:A:T	77194492	A	T	T	0.247402	-1.21516	-0.0483837	1.23245	-0.0086269
16	rs2232504	77228866	16:77194969:T:C	77194969	T	C	C	-0.655537	-1.28168	-0.261979	-0.530998	-0.205404
16	rs2232506	77228971	16:77195074:C:T	77195074	C	T	T	0.716696	-0.983283	0.616483	0.590333	-0.0635823
16	rs75915391	77323186	16:77289289:G:A	77289289	G	A	A	-0.69768	-0.00982083	-0.00631874	0.0764393	0.798705
16	rs35296483	77327018	16:77293121:G:A	77293121	G	A	A	0.729458	-0.359922	-1.40936	-0.66441	0.0282404
16	rs79944566	77334321	16:77300424:A:C	77300424	A	C	C	0.0716445	0.217533	0.125469	0.137336	0.0113601
16	rs139553755	77353778	16:77319881:G:A	77319881	G	A	A	0.0593388	0.188738	0.0700449	0.0737817	-0.00354
16	rs34899340	77353929	16:77320032:C:T	77320032	C	T	T	-0.562629	-0.0309077	0.00755193	0.035673	0.594068
16	rs150951581	77359724	16:77325827:A:C	77325827	A	C	C	0.112782	0.350506	-0.0895491	0.263335	0.0115564
16	rs75493191	77387587	16:77353690:T:C	77353690	T	C	C	-0.429243	-0.0304187	0.00597678	0.0294607	0.0747663
16	rs8059275	77389956	16:77356059:A:G	77356059	A	G	G	-0.160604	-0.202359	0.103078	0.107143	0.401924
16	rs185135346	77393330	16:77359433:G:C	77359433	G	C	C	0.152501	0.146547	0.833078	-0.75394	0.00897902
16	rs35701343	77401479	16:77367582:G:A	77367582	G	A	A	0.0296871	0.353311	0.0536242	0.380462	0.138175
16	rs17716789	77769679	16:77735782:C:G	77735782	C	G	G	-0.434443	0.0635388	-0.197661	-0.268303	0.55079
16	rs308925	77769834	16:77735937:G:A	77735937	G	A	A	0.556358	-0.28842	0.966562	-0.765422	-0.0026373
16	rs142347414	77775778	16:77741881:T:C	77741881	T	C	C	-0.467104	-0.0279823	0.000290487	0.0236361	-1.17987
16	rs148203612	77850887	16:77816990:G:A	77816990	G	A	A	0.118443	0.40924	-0.150418	0.414237	-0.00591894
16	rs73574882	77859247	16:77825350:C:T	77825350	C	T	T	-0.393934	0.0361333	-0.00238583	-0.0161133	-0.366312
16	rs61737699	77910349	16:77876452:C:T	77876452	C	T	T	-0.53224	-0.327983	-0.0962578	-0.188599	1.08456
16	rs3751765	77910418	16:77876521:A:G	77876521	A	G	G	0.108443	-0.987507	-0.519516	-0.486462	0.178933
16	rs113132305	77913035	16:77879138:A:G	77879138	A	G	G	-0.272729	-0.00264938	0.0417903	0.0121908	-0.3133
16	rs16946726	77913129	16:77879232:T:A	77879232	T	A	A	-0.57627	-0.0257802	0.0272869	0.0561918	-0.379728
16	rs201720286	78005833	16:77971936:G:A	77971936	G	A	A	0.0849274	0.172509	0.281191	-0.161805	-0.00871485
16	rs3751769	78011559	16:77977662:C:T	77977662	C	T	T	-0.921099	0.343129	0.322415	-0.142662	-0.130301
16	rs74960829	78056542	16:78022645:G:C	78022645	G	C	C	-0.438534	-0.0184822	0.0127313	0.0207642	-0.618697
16	rs2293776	78064351	16:78030454:C:G	78030454	C	G	G	0.879239	0.624843	0.455671	0.319181	0.00541122
16	rs2072663	78064733	16:78030836:C:A	78030836	C	A	A	0.372522	-0.755732	-0.459866	0.714115	0.331325
16	rs144601717	78148935	16:78115038:C:T	78115038	C	T	T	-0.127023	0.41386	-0.0109041	0.389512	-0.471852
16	rs141361080	78149000	16:78115103:C:T	78115103	C	T	T	0.115077	0.256152	0.225345	-0.159897	0.0506276
16	rs75559202	78458915	16:78425018:C:G	78425018	C	G	G	0.442346	-0.968674	0.262313	-1.16234	0.00898952
16	rs77314072	78466428	16:78432531:C:T	78432531	C	T	T	-0.402369	0.000631004	-0.0148534	0.0285093	-1.04131
16	rs79771882	78466478	16:78432581:G:A	78432581	G	A	A	-0.0151937	0.175025	0.128301	-0.0449993	0.144279
16	rs73569323	79245765	16:79211868:C:T	79211868	C	T	T	-0.824385	0.162513	0.077383	0.313544	0.882575
16	rs75979510	80584388	16:80550491:T:C	80550491	T	C	C	-0.692532	-0.0308443	-0.0600666	0.00454724	-1.35339
16	rs141544334	80638237	16:80604340:G:A	80604340	G	A	A	0.120325	0.323943	0.177599	0.170596	0.00929753
16	rs117351184	80642076	16:80608179:C:T	80608179	C	T	T	0.156974	0.481127	-0.0862072	0.496942	0.015676
16	rs896624	80646592	16:80612695:G:A	80612695	G	A	A	-1.50955	-0.039492	-0.111562	0.124881	-0.210732
16	rs59675671	80666886	16:80632989:T:C	80632989	T	C	C	-1.30509	0.307848	-1.32144	-0.86666	0.165344
16	rs74028355	80666991	16:80633094:A:G	80633094	A	G	G	-1.34201	-0.250396	-0.0345816	0.295839	0.128286
16	rs75914279	80718619	16:80684722:C:T	80684722	C	T	T	-0.454089	-0.00509871	-0.0266037	0.0661495	0.131118
16	rs146891288	80718946	16:80685049:G:A	80685049	G	A	A	0.0760999	0.212207	-0.00807648	-0.106305	-0.013964
16	rs72813721	81009949	16:80976052:T:G	80976052	T	G	G	0.278701	0.660456	0.528914	-0.119042	0.0202632
16	rs149234888	81045724	16:81012119:G:A	81012119	G	A	A	-0.338212	-0.0136977	-0.00853017	0.0095112	-0.193833
16	rs116632380	81047833	16:81014228:G:C	81014228	G	C	C	-0.625146	0.00189033	0.0192368	0.0816226	0.635164
16	rs118186277	81051036	16:81017431:A:G	81017431	A	G	G	0.13586	0.2556	0.526278	-0.297737	0.0118054
16	rs12447362	81056213	16:81022608:T:C	81022608	T	C	C	0.0661289	0.216691	-0.0634719	0.357114	0.0118534
16	rs11150336	81060124	16:81026519:C:T	81026519	C	T	T	-0.150272	-0.382872	-1.60395	0.205022	0.0595028
16	rs75058642	81060160	16:81026555:G:A	81026555	G	A	A	-0.48093	-0.0365128	0.0114124	0.0198221	0.14288
16	rs184140976	81060197	16:81026592:C:T	81026592	C	T	T	0.102966	0.307278	-0.456712	0.0307379	-0.0265557
16	rs71400134	81062264	16:81028659:G:A	81028659	G	A	A	-0.197258	-0.700562	-0.0191888	0.844958	-0.421017
16	rs9930623	81094885	16:81061280:T:C	81061280	T	C	C	-0.673239	-0.00991064	-0.0604759	0.0428568	-1.2345
16	rs7198494	81095091	16:81061486:A:G	81061486	A	G	G	-0.688441	1.06857	-0.304619	0.596263	-0.174836
16	rs112523458	81095219	16:81061614:C:T	81061614	C	T	T	0.1089	0.378014	-0.260559	0.314033	-0.00324801
16	rs75637905	81142778	16:81109173:A:C	81109173	A	C	C	-0.444471	-0.00814288	-0.0304722	0.00688099	-0.115867
16	rs8054182	81145807	16:81112202:C:G	81112202	C	G	G	0.552582	1.05883	-0.403105	0.765718	-0.27211
16	rs118049419	81150935	16:81117330:C:A	81117330	C	A	A	0.199256	0.0602638	-0.785438	-1.98999	0.164896
16	rs56031270	81151159	16:81117554:C:T	81117554	C	T	T	-0.862032	-0.0360759	-0.0591142	0.0234915	0.371276
16	rs8050204	81157385	16:81123780:G:T	81123780	G	T	T	0.216159	-0.857443	0.0998964	0.74233	0.114101
16	rs114207127	81161429	16:81127824:A:G	81127824	A	G	G	-0.361387	0.0512274	-0.0499401	0.0762836	-0.0146715
16	rs77601908	81161635	16:81128030:C:A	81128030	C	A	A	0.0926304	0.268082	-0.0218578	0.123604	0.011496
16	rs76554762	81167269	16:81133664:C:T	81133664	C	T	T	-0.314142	0.0191897	-0.047484	0.0363291	0.30991
16	rs11150346	81167342	16:81133737:T:G	81133737	T	G	G	0.61051	0.0590878	0.608541	0.888224	-0.651496
16	rs35852981	81180897	16:81147292:G:A	81147292	G	A	A	0.543988	-0.834375	-0.117374	1.45048	-0.224826
16	rs7194136	81180988	16:81147383:C:G	81147383	C	G	G	0.501552	1.4689	0.807092	0.795039	0.182217
16	rs9921812	81181821	16:81148216:T:C	81148216	T	C	C	-0.334573	-0.453238	-0.136026	0.938617	-0.0614361
16	rs76592400	81181992	16:81148387:G:T	81148387	G	T	T	0.405418	-0.901196	0.315545	-0.106016	0.0092905
16	rs145131533	81182007	16:81148402:G:A	81148402	G	A	A	-0.121864	0.106688	-0.15815	-0.0139799	0.420696
16	rs116460365	81190445	16:81156840:C:T	81156840	C	T	T	-0.645209	-0.0203992	-0.0148111	0.0287951	-0.668931
16	rs75485939	81193322	16:81159717:G:A	81159717	G	A	A	0.35675	-0.625333	-0.360577	-1.16865	0.0439439
16	rs143351043	81193344	16:81159739:T:C	81159739	T	C	C	0.121571	0.322099	0.303874	-0.269768	0.00532983
16	rs59878884	81193358	16:81159753:C:G	81159753	C	G	G	-0.832983	-0.194643	-0.138952	0.549139	-1.13977
16	rs190643562	81194335	16:81160730:T:C	81160730	T	C	C	-0.778669	0.00612131	-0.0883204	0.0213633	-0.637326
16	rs147079883	81194437	16:81160832:C:T	81160832	C	T	T	-0.381057	0.00623292	-0.0357436	-0.0325754	-0.147689
16	rs74029003	81198254	16:81164649:T:C	81164649	T	C	C	-0.574165	-0.0238324	-0.0893852	-0.0210042	0.00208819
16	rs67137846	81198394	16:81164789:C:T	81164789	C	T	T	-0.32628	-1.30693	0.178996	1.4393	-0.0496357
16	rs78430346	81199440	16:81165835:G:A	81165835	G	A	A	-0.680995	-0.0286431	-0.0287111	0.0439128	-0.22728
16	rs12931217	81199520	16:81165915:T:C	81165915	T	C	C	0.12756	0.00690997	-0.877886	-0.866675	-0.148965
16	rs79564167	81204395	16:81170790:C:T	81170790	C	T	T	-0.588338	0.00404725	-0.0257901	0.0752451	-0.105702
16	rs139536459	81204526	16:81170921:T:G	81170921	T	G	G	-0.15111	-0.0042548	0.954129	-0.859999	-0.022941
16	rs74595131	81204576	16:81170971:C:T	81170971	C	T	T	0.0880755	0.466793	-0.24199	0.465784	0.051589
16	rs114807875	81209355	16:81175750:C:A	81175750	C	A	A	-0.470105	0.0054534	-0.120429	-0.0536113	0.447601
16	rs117913342	81209390	16:81175785:T:C	81175785	T	C	C	0.202945	0.696362	-0.289687	0.623632	-0.0120496
16	rs9935113	81211496	16:81177891:C:A	81177891	C	A	A	-0.37406	0.285786	0.666744	-1.01088	-0.417988
16	rs148177245	81211587	16:81177982:T:C	81177982	T	C	C	0.125225	0.392165	-0.170007	0.195054	-0.000503419
16	rs16944417	81213304	16:81179699:A:G	81179699	A	G	G	-0.840524	-0.0322289	-0.0361151	0.0350191	-0.757856
16	rs62052362	81219052	16:81185447:G:A	81185447	G	A	A	0.0958079	0.0977664	0.753546	-0.379765	-0.234961
16	rs61734110	81232294	16:81198689:T:C	81198689	T	C	C	-0.0423887	0.716836	-0.212051	0.714375	-0.197578
16	rs34276551	81232336	16:81198731:T:C	81198731	T	C	C	0.109027	0.471456	-0.0664711	0.526575	0.0239646
16	rs9934872	81232484	16:81198879:A:G	81198879	A	G	G	-0.62475	0.0476436	0.067813	0.0340799	-0.743124
16	rs61734425	81241136	16:81207531:T:G	81207531	T	G	G	-0.500368	0.0129254	-0.088335	0.0105013	0.462803
16	rs79139155	81241175	16:81207570:G:A	81207570	G	A	A	-0.375729	-0.0329726	0.019154	0.00415057	-0.550428
16	rs146612855	81241220	16:81207615:T:C	81207615	T	C	C	-0.303737	0.0217163	-0.0193348	0.0471728	-1.33101
16	rs28370522	81279120	16:81245515:T:C	81245515	T	C	C	-0.695219	0.0495128	-0.633179	0.884257	0.448828
16	rs112981006	81298352	16:81264747:G:A	81264747	G	A	A	-0.497763	-0.0196096	-0.0258375	0.0577287	1.03497
16	rs111490599	81323921	16:81290316:T:C	81290316	T	C	C	-0.527352	-0.0206952	0.0240249	0.025528	0.470304
16	rs143238312	81323953	16:81290348:G:C	81290348	G	C	C	0.075548	0.305451	-0.0644881	0.386459	-0.000659759
16	rs141781255	81324160	16:81290555:G:A	81290555	G	A	A	0.139419	0.415906	0.168179	-0.000505193	-0.0180051
16	rs77470936	81348764	16:81315159:C:T	81315159	C	T	T	0.135789	0.466982	-0.0401629	0.412375	-0.0138793
16	rs141627456	81391390	16:81357785:A:G	81357785	A	G	G	-0.356727	-0.00796057	-0.00955916	0.0200385	0.455722
16	rs61740238	81398581	16:81364976:C:T	81364976	C	T	T	-0.391828	-0.0448753	-0.13651	-0.124102	0.210125
16	rs11150398	81703861	16:81670256:G:A	81670256	G	A	A	0.561647	-0.984468	1.32082	-0.603433	-0.177378
16	rs183876152	81733292	16:81699687:G:A	81699687	G	A	A	0.0471067	0.24618	-0.139756	0.255342	0.0292877
16	rs68116357	81743328	16:81709723:A:G	81709723	A	G	G	-0.441941	0.385363	0.371122	-0.506556	0.167016
16	rs74031247	81743341	16:81709736:C:T	81709736	C	T	T	-0.439435	-0.0150787	0.00368997	0.0567293	0.275961
16	rs181655438	81819812	16:81786207:T:C	81786207	T	C	C	0.109971	0.358974	0.0933939	0.305588	-0.0100645
16	rs12445580	81902797	16:81869192:A:G	81869192	A	G	G	0.708003	0.487623	0.430897	-0.204464	0.221753
16	rs115930867	81914468	16:81880863:A:G	81880863	A	G	G	-0.709946	-0.0079842	-0.0519572	0.0621606	0.889986
16	rs11548656	81916912	16:81883307:A:G	81883307	A	G	G	0.168111	0.708189	-0.527228	0.59205	-0.00305561
16	rs13333348	81929379	16:81895774:G:A	81895774	G	A	A	-0.195806	0.674661	-0.10074	0.390904	0.238705
16	rs1143688	81929488	16:81895883:C:T	81895883	C	T	T	1.21849	-1.40485	-1.62345	-0.431763	0.222996
16	rs187956469	81939089	16:81905484:T:C	81905484	T	C	C	0.0841589	0.332901	-0.0498832	0.473208	0.00734302
16	rs113312523	81942003	16:81908398:C:T	81908398	C	T	T	-0.57506	-0.0083141	-0.0208948	0.0587	-0.559923
16	rs112113196	81942245	16:81908640:G:A	81908640	G	A	A	-0.437074	-0.0153451	0.0065782	0.0275704	-0.535406
16	rs138158454	81946328	16:81912723:G:A	81912723	G	A	A	0.202531	0.682325	-0.485414	0.196079	0.0175273
16	rs74032923	81954829	16:81921224:C:T	81921224	C	T	T	-0.460064	0.00527843	-0.0432491	0.0287512	0.453097
16	rs1143690	81969847	16:81936242:C:T	81936242	C	T	T	-1.07239	-0.025396	-0.120925	0.00803619	0.849374
16	rs1071644	81971403	16:81937798:T:C	81937798	T	C	C	1.05236	0.732704	0.745473	0.986408	0.0718918
16	rs75737218	82033064	16:81999459:C:T	81999459	C	T	T	-0.392924	0.00575681	-0.0088028	0.0813709	0.682102
16	rs74029334	82033344	16:81999739:G:A	81999739	G	A	A	-0.318512	-0.0269146	-0.112579	-0.0776057	-0.259589
16	rs79313103	82033626	16:82000021:T:C	82000021	T	C	C	-0.286972	0.0410062	-0.108687	0.00650717	-0.0590959
16	rs80065483	82033638	16:82000033:C:T	82000033	C	T	T	-0.72438	-0.0104941	-0.00535797	0.0868199	0.159833
16	rs11542462	82033810	16:82000205:G:A	82000205	G	A	A	0.507603	1.13839	1.12743	-0.516018	0.0429158
16	rs117437228	82124518	16:82090913:A:G	82090913	A	G	G	0.103758	0.315079	0.0642325	0.228748	-0.0110588
16	rs140554747	82182316	16:82148711:C:T	82148711	C	T	T	-0.557341	0.017957	-0.0801668	0.0296802	0.112504
16	rs3751865	82182354	16:82148749:G:A	82148749	G	A	A	0.755665	-0.933512	-1.83229	-1.81164	-0.0780227
16	rs2303264	82203711	16:82170106:G:T	82170106	G	T	T	0.587799	0.0916877	-0.869596	-0.217696	0.346892
16	rs72807847	82892037	16:82858432:A:G	82858432	A	G	G	0.0146909	-0.50411	1.18468	-0.56271	0.195611
16	rs143774800	83065861	16:83032256:G:A	83032256	G	A	A	-0.555899	-0.0176282	-0.0711864	-0.0171059	0.71988
16	rs7203175	83704389	16:83670784:T:C	83670784	T	C	C	-0.345649	0.498449	0.759126	-0.407514	0.38752
16	rs35549391	83704419	16:83670814:G:A	83670814	G	A	A	0.0805168	0.27598	-0.036621	0.232845	0.00442823
16	rs34697339	83711887	16:83678282:C:T	83678282	C	T	T	-0.621865	0.25815	0.415711	-0.303491	0.668929
16	rs147140848	83711944	16:83678339:C:T	83678339	C	T	T	0.0814422	0.323276	-0.0621839	0.459211	0.00440501
16	rs2278036	83941719	16:83908114:A:T	83908114	A	T	T	-0.218091	-0.511211	-1.0867	0.0993555	-0.00704376
16	rs1127368	83949076	16:83915471:A:G	83915471	A	G	G	-0.463631	0.0373403	-0.072837	0.0587082	0.300154
16	rs4782864	83982960	16:83949355:C:T	83949355	C	T	T	1.1071	-0.638158	-0.452721	0.702438	0.00531252
16	rs73245090	83983157	16:83949552:G:C	83949552	G	C	C	-1.20181	0.0514527	0.364573	-0.288799	0.195247
16	rs148139055	83991313	16:83957708:A:C	83957708	A	C	C	0.0789716	0.276981	-0.354748	0.0841723	-0.00652515
16	rs143490160	83992961	16:83959356:G:A	83959356	G	A	A	0.09424	0.0615917	0.669477	-0.545477	0.0063219
16	rs80242887	83994405	16:83960800:C:G	83960800	C	G	G	-0.479414	-0.128693	0.193406	0.0597934	0.420973
16	rs111436159	83998718	16:83965113:G:A	83965113	G	A	A	-0.579073	-0.014818	-0.00670728	0.0447277	0.44429
16	rs150791768	83998995	16:83965390:G:A	83965390	G	A	A	0.0722473	0.264536	-0.0439837	0.3887	0.0166542
16	rs173776	83999033	16:83965428:A:G	83965428	A	G	G	-1.78592	0.384468	0.774707	-0.174342	-0.376308
16	rs35145453	83999246	16:83965641:G:T	83965641	G	T	T	-0.41172	-0.0142666	-0.0040204	0.0390029	0.624313
16	rs35132222	83999261	16:83965656:C:A	83965656	C	A	A	0.469503	1.0607	0.147451	0.0738051	0.0239296
16	rs117872227	83999537	16:83965932:C:T	83965932	C	T	T	0.102398	0.371204	-0.150398	0.444494	-0.0110026
16	rs62640905	83999548	16:83965943:T:C	83965943	T	C	C	0.192823	0.635337	-0.213528	0.555	-0.00456285
16	rs74032341	84005789	16:83972184:C:T	83972184	C	T	T	-1.49772	-0.00259366	-0.125344	0.0990401	0.517779
16	rs28592804	84012030	16:83978425:T:C	83978425	T	C	C	-0.224205	0.212765	0.339402	-0.37057	0.0409399
16	rs74937228	84024062	16:83990457:C:A	83990457	C	A	A	-0.467173	-0.0225859	0.0140301	0.0309889	0.992252
16	rs76774384	84024275	16:83990670:C:T	83990670	C	T	T	-0.818415	-0.0376599	-0.0805501	-0.00475213	0.221139
16	rs7196330	84043380	16:84009775:A:G	84009775	A	G	G	-1.36406	0.0795575	-0.47235	0.0568839	0.311094
16	rs114304006	84043417	16:84009812:G:A	84009812	G	A	A	-0.598709	-0.0134606	-0.0571187	0.00508465	-0.715811
16	rs144889482	84075546	16:84041941:C:T	84041941	C	T	T	0.128943	0.128935	0.752993	-0.640114	-0.00909073
16	rs2280026	84088026	16:84054421:T:C	84054421	T	C	C	-0.376419	-1.33767	0.0705428	1.03573	-0.275626
16	rs11607	84088047	16:84054442:C:T	84054442	C	T	T	0.166009	-0.271028	-0.760993	-0.129542	-0.680269
16	rs139554174	84089631	16:84056026:C:T	84056026	C	T	T	0.103481	0.341723	0.327038	0.0758087	0.057762
16	rs117214904	84092867	16:84059262:G:A	84059262	G	A	A	0.0810666	0.291019	-0.175897	0.199477	0.031167
16	rs7196952	84093042	16:84059437:A:T	84059437	A	T	T	-0.765663	-0.00704505	-0.12207	-0.00534314	-0.120233
16	rs12933523	84115393	16:84081788:G:A	84081788	G	A	A	0.43595	0.504268	-0.412307	1.14067	0.0941345
16	rs16962780	84124454	16:84090849:A:G	84090849	A	G	G	-0.402621	0.330979	0.304423	-0.0693399	0.0333513
16	rs143626675	84135228	16:84101623:T:C	84101623	T	C	C	-0.302129	0.0127866	0.0044709	0.0525793	0.410244
16	rs113273972	84182568	16:84148963:C:T	84148963	C	T	T	-0.444146	-0.0115686	0.0259506	0.0294369	-0.443051
16	rs142704524	84183964	16:84150359:G:C	84150359	G	C	C	0.153788	0.570677	-0.451754	0.417518	-0.0473429
16	rs78056463	84183977	16:84150372:G:A	84150372	G	A	A	-0.495598	0.235233	0.229552	-0.181931	0.404129
16	rs151099638	84189349	16:84155744:G:A	84155744	G	A	A	-0.427652	0.00312428	-0.0178447	0.0530326	0.106487
16	rs141149453	84205953	16:84172347:T:C	84172347	T	C	C	-0.461599	-0.0108615	-0.00402944	0.0625303	-0.260331
16	rs76108116	84209688	16:84176082:G:A	84176082	G	A	A	-1.18864	-0.0251546	-0.130823	0.0356562	-0.727029
16	rs4150187	84211403	16:84177797:C:G	84177797	C	G	G	-0.349664	-0.00977914	-0.0498446	-0.0186835	0.189925
16	rs76848314	84212790	16:84179184:G:A	84179184	G	A	A	0.0629184	0.124542	0.0483452	-0.132426	0.00688695
16	rs4150166	84213728	16:84180122:C:T	84180122	C	T	T	0.124697	0.457623	-0.0341969	0.433252	-0.094819
16	rs4150126	84218606	16:84185000:G:A	84185000	G	A	A	0.112607	0.50192	-0.0926808	0.0275479	-0.0519686
16	rs139313669	84228218	16:84194612:C:T	84194612	C	T	T	-0.401567	-0.00360531	-0.00844297	0.0518409	0.386362
16	rs11149631	84228770	16:84195164:G:C	84195164	G	C	C	-0.772464	0.454408	-0.589268	1.19974	0.166665
16	rs140974080	84229063	16:84195457:G:C	84195457	G	C	C	0.0936386	0.197245	0.202363	-0.264856	-0.101871
16	rs146562911	84229377	16:84195771:A:C	84195771	A	C	C	0.0755219	0.285532	-0.183539	0.255482	-0.0101593
16	rs80291182	84255934	16:84222328:T:C	84222328	T	C	C	-0.437498	-0.0322054	-0.00528873	0.00360208	0.0182551
16	rs35649980	84256103	16:84222497:C:T	84222497	C	T	T	0.388624	-0.13052	0.515504	0.51303	0.144263
16	rs143847774	84256225	16:84222619:G:A	84222619	G	A	A	0.11285	0.390711	-0.0117626	0.463005	0.0148723
16	rs34787244	84256269	16:84222663:C:T	84222663	C	T	T	0.0318848	-0.547435	-0.0425202	0.570912	-0.431052
16	rs112215858	84256450	16:84222844:C:T	84222844	C	T	T	-0.40818	0.0228824	-0.0141564	0.0853508	0.181358
16	rs186715078	84270300	16:84236694:G:A	84236694	G	A	A	-0.312679	0.0171177	-0.0286363	0.0508836	-0.2289
16	rs35959859	84270434	16:84236828:C:T	84236828	C	T	T	-0.300894	0.0024392	-0.140982	-0.0568956	0.440752
16	rs61743417	84270650	16:84237044:C:T	84237044	C	T	T	-0.950671	-0.0614388	-0.0194577	0.0151977	-0.14505
16	rs137903168	84328590	16:84294984:G:A	84294984	G	A	A	0.064618	0.296313	-0.13233	0.363796	0.0243104
16	rs11643870	84351952	16:84318346:G:A	84318346	G	A	A	0.109203	0.368428	-0.244355	0.225238	0.0037983
16	rs145072849	84353166	16:84319560:G:A	84319560	G	A	A	-0.42379	-0.0237273	0.00780393	0.0304342	0.275184
16	rs200510047	84353185	16:84319579:T:A	84319579	T	A	A	0.0362935	0.160973	-0.212487	0.0788512	0.0459527
16	rs35504166	84358048	16:84324442:C:G	84324442	C	G	G	-0.548377	-0.0326128	0.00632477	0.0500698	0.2657
16	rs9935544	84441989	16:84408383:C:T	84408383	C	T	T	-1.12329	-0.154868	-0.253683	1.06936	0.791215
16	rs28706586	84444160	16:84410554:C:T	84410554	C	T	T	-0.844094	0.00877702	-0.0484843	0.104293	-0.188557
16	rs3826145	84449206	16:84415600:T:C	84415600	T	C	C	0.0534768	0.848682	0.388128	-1.60531	0.0261631
16	rs59959004	84449241	16:84415635:T:G	84415635	T	G	G	-0.356592	0.00564567	-0.111143	-0.0109454	-0.0190419
16	rs74038217	84456138	16:84422532:G:A	84422532	G	A	A	-0.438918	-0.00976305	-0.0299057	0.0511185	-0.146347
16	rs116830170	84456919	16:84423313:C:T	84423313	C	T	T	-0.346098	0.0035933	-0.0314743	0.00601462	-1.00398
16	rs80000075	84472775	16:84439169:G:T	84439169	G	T	T	-0.341015	0.0916417	-0.121665	0.0798992	0.0790755
16	rs62640931	84472787	16:84439181:C:T	84439181	C	T	T	0.0875902	0.384191	-0.184424	0.371635	0.0181033
16	rs182849835	84476229	16:84442623:G:A	84442623	G	A	A	0.0410647	0.302728	-0.0706428	0.280948	0.0409395
16	rs62640926	84485677	16:84452071:T:A	84452071	T	A	A	0.283598	0.866761	-0.287551	0.434539	-0.0926974
16	rs693552	84492683	16:84459077:A:C	84459077	A	C	C	-0.351639	0.855043	-0.515117	0.374592	-0.398518
16	rs144698981	84492885	16:84459279:C:T	84459279	C	T	T	-0.0167856	-0.247932	0.0648372	0.280101	-0.454178
16	rs113528526	84494171	16:84460565:T:G	84460565	T	G	G	0.155556	0.377228	0.0930548	-0.0463698	0.00727001
16	rs138039878	84494458	16:84460852:C:T	84460852	C	T	T	0.143639	0.506728	0.025533	0.50976	-0.00332827
16	rs4782970	84495318	16:84461712:A:C	84461712	A	C	C	0.105295	0.258505	-0.00140626	-0.0864106	-0.00316076
16	rs436278	84522897	16:84489291:G:C	84489291	G	C	C	0.923447	-1.75029	0.33488	-1.15846	0.0386002
16	rs146308201	84529276	16:84495670:G:A	84495670	G	A	A	0.244591	-0.0645495	-3.15896	-2.75795	0.0632049
16	rs12929880	84600595	16:84566989:T:C	84566989	T	C	C	0.142985	1.59774	1.38495	-0.332981	-0.00235722
16	rs114925099	84623681	16:84590075:T:G	84590075	T	G	G	-0.327036	0.000734156	-0.0251525	0.0261499	0.173446
16	rs72797510	84690467	16:84656861:C:T	84656861	C	T	T	0.902925	0.957561	-0.317734	0.418651	-0.013733
16	rs74338298	84690608	16:84657002:C:T	84657002	C	T	T	0.0660524	0.397381	0.445169	-0.443667	-0.0619775
16	rs112226135	84691202	16:84657596:C:T	84657596	C	T	T	-0.529537	-0.00766495	-0.0264706	0.0472061	0.116689
16	rs72797514	84691433	16:84657827:C:T	84657827	C	T	T	0.255333	0.926363	-0.36082	0.816034	0.0332533
16	rs60628472	84693560	16:84659954:A:G	84659954	A	G	G	-0.0592758	-0.239998	0.0546863	0.164487	-0.198193
16	rs9934877	84695144	16:84661538:C:T	84661538	C	T	T	-0.723446	-0.0050531	-0.0817797	0.0273587	-0.754864
16	rs17755815	84695280	16:84661674:A:G	84661674	A	G	G	-1.07472	0.770406	-0.033303	0.669595	0.928488
16	rs7201588	84695499	16:84661893:C:T	84661893	C	T	T	-0.509843	-0.0264523	-0.0385829	0.000696996	-1.23863
16	rs3751759	84778222	16:84744616:G:A	84744616	G	A	A	0.857428	-0.780751	-1.64167	-0.200146	0.0123804
16	rs77170713	84778261	16:84744655:G:A	84744655	G	A	A	-0.424294	-0.0287887	0.0153557	0.036441	-0.128143
16	rs1862792	84778685	16:84745079:A:G	84745079	A	G	G	-0.0114107	0.415639	-0.136852	-0.545647	-0.868329
16	rs115881577	84779043	16:84745437:G:A	84745437	G	A	A	-0.551236	-0.00204394	-0.0294192	-0.00784609	0.040696
16	rs61760199	84793028	16:84759422:G:A	84759422	G	A	A	0.0687179	0.286876	0.0398823	0.108881	0.0344787
16	rs75706954	84793464	16:84759858:C:G	84759858	C	G	G	-0.299426	0.0381707	-0.0429488	0.0665246	-0.558129
16	rs116648135	84793797	16:84760191:G:C	84760191	G	C	C	-0.516663	-0.0312264	0.0119849	0.027356	1.40636
16	rs142510993	84806310	16:84772704:C:T	84772704	C	T	T	0.107273	0.34733	-0.364973	0.170788	0.00619798
16	rs12051468	84879464	16:84845858:A:G	84845858	A	G	G	-0.178237	1.13054	0.90356	-0.48188	-0.21688
16	rs111587323	84879556	16:84845950:C:T	84845950	C	T	T	-0.200076	0.106861	-0.0906516	0.116072	-1.02916
16	rs143154352	84879559	16:84845953:G:T	84845953	G	T	T	0.139447	0.515771	-0.177469	0.63515	0.00592379
16	rs4782675	84888310	16:84854704:C:T	84854704	C	T	T	0.436503	-1.03566	0.441245	1.58079	0.056668
16	rs72799566	84900472	16:84866866:T:C	84866866	T	C	C	0.300112	0.9802	0.178651	-0.103808	-0.0104003
16	rs721005	84906098	16:84872492:C:G	84872492	C	G	G	-0.329006	-1.07607	0.72689	1.30185	-0.497026
16	rs35049212	84911093	16:84877487:A:G	84877487	A	G	G	-0.577691	-0.0107377	-0.0395734	-0.0325039	-0.77012
16	rs8062969	84914244	16:84880638:A:G	84880638	A	G	G	-0.717684	0.0287732	-0.0771828	0.033125	0.0829755
16	rs3803630	84940172	16:84906566:C:A	84906566	C	A	A	0.368658	-1.03007	-0.300583	0.175581	0.0931556
16	rs79668208	85009945	16:84976339:C:T	84976339	C	T	T	-0.466505	-0.0090634	-0.00465347	0.0466572	-0.370295
16	rs7195377	85009970	16:84976364:A:G	84976364	A	G	G	-1.0984	-0.479867	-0.964206	-1.16745	-0.0453902
16	rs13334011	85011548	16:84977942:C:T	84977942	C	T	T	-0.887921	-0.0217999	-0.081268	0.00799387	0.733165
16	rs4783121	85100976	16:85067370:G:A	85067370	G	A	A	0.402163	-0.717617	-0.487106	-1.13119	-0.179742
16	rs2291966	85112068	16:85078462:C:G	85078462	C	G	G	-0.972001	0.142906	-0.0530644	0.146051	-0.00759613
16	rs78833300	85120648	16:85087042:C:T	85087042	C	T	T	0.0379128	-0.392223	0.609018	0.110137	-0.104344
16	rs139483361	85120723	16:85087117:G:A	85087117	G	A	A	-0.279744	-0.0088647	-0.0669664	-0.0383606	0.196457
16	rs149810857	85133699	16:85100093:G:A	85100093	G	A	A	0.0867934	0.306009	-0.390936	0.153047	0.104154
16	rs145807953	85133717	16:85100111:G:A	85100111	G	A	A	0.106039	0.342634	-0.395979	0.195039	-0.0363852
16	rs148969047	85133785	16:85100179:G:C	85100179	G	C	C	-0.447807	-0.0039289	-0.035827	0.0197844	0.562307
16	rs17200798	85141292	16:85107686:T:C	85107686	T	C	C	-0.559684	0.911507	0.476151	-0.335008	0.464398
16	rs9934891	85144023	16:85110417:C:T	85110417	C	T	T	-0.677964	-0.0301366	0.00951938	0.0797428	-0.0558307
16	rs140189607	85144118	16:85110512:G:A	85110512	G	A	A	0.0648946	0.185412	-0.409438	-0.105668	-0.00284045
16	rs35869664	85682174	16:85648568:C:T	85648568	C	T	T	0.0393786	0.128225	0.0994698	-0.134979	0.0497033
16	rs151194801	85689333	16:85655727:A:T	85655727	A	T	T	0.0900561	0.0511937	0.523552	-0.364262	0.00252716
16	rs116698647	85689906	16:85656300:T:C	85656300	T	C	C	-0.383537	-0.00313767	-0.0395236	0.00994995	0.730033
16	rs74484894	85689937	16:85656331:C:T	85656331	C	T	T	-0.797852	-0.00708067	-0.0486281	0.0514048	1.58159
16	rs35446008	85690900	16:85657294:G:A	85657294	G	A	A	-0.609947	-0.00570948	-0.0486142	0.0420929	0.885056
16	rs115161876	85699755	16:85666149:G:A	85666149	G	A	A	-0.318309	0.00855782	-0.0818749	0.0456849	0.141031
16	rs114892539	85702029	16:85668423:A:C	85668423	A	C	C	-0.538949	0.0222167	-0.0840856	0.059219	0.142583
16	rs61212986	85705901	16:85672295:G:A	85672295	G	A	A	-0.371346	-1.23883	0.370283	0.647811	0.32478
16	rs1053328	85711860	16:85678254:C:T	85678254	C	T	T	0.335643	-0.656515	0.491644	-0.0604768	-0.457129
16	rs751048	85814809	16:85781203:C:T	85781203	C	T	T	0.32538	-0.273388	-3.53931	-2.90616	0.0948929
16	rs2233451	85832791	16:85799185:C:T	85799185	C	T	T	-0.714559	-0.0369911	-0.0293254	-0.00827319	-0.919383
16	rs4885	85838697	16:85805091:T:C	85805091	T	C	C	-0.490358	0.0243821	-0.0703481	-0.0162022	-0.320247
16	rs140124307	85839515	16:85805909:C:G	85805909	C	G	G	-0.359421	0.00747258	-0.0624414	0.0260072	1.40639
16	rs16939941	85945204	16:85911598:C:T	85911598	C	T	T	-0.569629	0.0182202	-0.0769512	0.0574351	0.428338
16	rs77419444	85946894	16:85913288:G:A	85913288	G	A	A	-0.698392	0.00119796	-0.0400492	0.0484115	0.595687
16	rs144424711	85952023	16:85918417:C:T	85918417	C	T	T	0.103472	0.333383	-0.38397	0.147522	-0.0060053
16	rs147080359	85952234	16:85918628:C:T	85918628	C	T	T	0.0890123	0.320849	-0.0752506	0.314043	-0.00934778
16	rs61995933	85952315	16:85918709:C:T	85918709	C	T	T	0.075893	0.279646	-0.0429354	0.330257	-0.00301178
16	rs16940005	85953682	16:85920076:G:C	85920076	G	C	C	0.650465	-0.225478	0.0412307	1.14645	-0.128665
16	rs116531768	86565929	16:86532323:C:T	86532323	C	T	T	-0.704203	-0.0324577	-0.0645845	-0.00810563	-0.612826
16	rs3213418	86575460	16:86541854:C:G	86541854	C	G	G	0.902019	0.303546	0.213434	-0.601468	0.161671
16	rs78397849	86575698	16:86542092:A:G	86542092	A	G	G	-0.35622	-0.0117444	-0.00722417	0.0365735	-0.282975
16	rs3829533	86575737	16:86542131:C:T	86542131	C	T	T	0.670813	-0.341261	0.987441	-0.941078	0.00362276
16	rs138318843	86601049	16:86567443:C:T	86567443	C	T	T	0.0723773	0.307268	-0.0993708	0.169537	0.0273685
16	rs41312258	86601367	16:86567761:G:A	86567761	G	A	A	0.160647	0.160717	1.01691	-0.751647	0.00165808
16	rs79452610	86601376	16:86567770:C:T	86567770	C	T	T	-0.518687	0.0161167	-0.0681355	0.037698	-0.612385
16	rs61115074	87367824	16:87334218:G:A	87334218	G	A	A	-0.541002	-0.0167462	0.00560514	0.0504975	0.041977
16	rs113610787	87432453	16:87398847:G:C	87398847	G	C	C	0.104005	0.381249	-0.187963	0.39988	0.00366097
16	rs145616552	87436711	16:87403105:A:G	87403105	A	G	G	-0.751314	-0.0145859	-0.0414904	0.0409344	-0.0274293
16	rs73238669	87445183	16:87411577:G:A	87411577	G	A	A	-0.734523	-0.0135789	-0.0904728	-0.00553453	-0.261083
16	rs1050846	87445363	16:87411757:G:A	87411757	G	A	A	0.541678	2.43278	-0.886365	1.99144	0.261058
16	rs146112118	87445690	16:87412084:A:G	87412084	A	G	G	-0.422739	0.0020284	-0.0447389	0.0153033	-0.928476
16	rs2241615	87446368	16:87412762:C:T	87412762	C	T	T	0.388931	-1.48131	-1.18863	0.815391	0.283644
16	rs13338940	87451307	16:87417701:C:G	87417701	C	G	G	-1.16743	-0.00960735	-0.0900121	0.0677348	-0.293007
16	rs78839939	87454310	16:87420704:A:G	87420704	A	G	G	0.16033	0.617802	-0.23158	0.439501	0.0209251
16	rs11648852	87493737	16:87460131:T:C	87460131	T	C	C	0.363724	-0.663345	-0.0306465	0.614675	0.368464
16	rs918368	87678144	16:87644538:T:C	87644538	T	C	C	-0.20991	-0.929021	-0.402807	-0.885599	-0.0237461
16	rs9934222	87678249	16:87644643:G:A	87644643	G	A	A	-0.521152	1.04096	-0.207997	0.576596	-0.680847
16	rs752694	87717711	16:87684105:C:T	87684105	C	T	T	-0.122358	-0.191029	-0.441542	-1.42331	-0.716146
16	rs2290018	87742092	16:87708486:G:A	87708486	G	A	A	0.0318719	0.521733	0.330841	0.543149	0.0913472
16	rs61735153	87743109	16:87709503:G:A	87709503	G	A	A	-0.258072	0.0235438	0.132035	-0.0993414	-0.487599
16	rs2081981	87748198	16:87714592:G:C	87714592	G	C	C	-0.0741808	1.12275	0.215314	0.105132	-0.314632
16	rs145568985	87764144	16:87730538:T:C	87730538	T	C	C	-0.41476	0.0309399	-0.0626601	0.063936	-0.471912
16	rs141582040	87782349	16:87748743:C:T	87748743	C	T	T	-0.252834	0.0456229	-0.311284	-0.136728	0.62017
16	rs35970259	87782401	16:87748795:A:C	87748795	A	C	C	-0.500142	-0.0266415	0.0335112	0.00380939	1.00508
16	rs17699859	87788836	16:87755230:G:A	87755230	G	A	A	-0.1607	0.657177	0.264012	0.32932	0.667466
16	rs11541881	87868141	16:87834535:G:C	87834535	G	C	C	0.212345	-0.259497	-2.46961	-2.18923	0.0617155
16	rs33924203	87870292	16:87836686:C:T	87836686	C	T	T	-0.743358	-0.00195694	-0.170929	-0.0569962	-0.718749
16	rs2230174	87871460	16:87837854:G:A	87837854	G	A	A	-0.262377	0.0267101	-0.02964	0.0371413	0.367783
16	rs1060251	87872355	16:87838749:G:A	87838749	G	A	A	-0.4649	-0.00305708	-0.0185375	0.051806	0.684503
16	rs33967518	87873471	16:87839865:G:A	87839865	G	A	A	-0.161011	-0.595106	0.769841	-0.30388	-1.0158
16	rs149572777	87921917	16:87888311:G:A	87888311	G	A	A	0.349302	0.686585	0.151918	-0.928134	0.0101782
16	rs146136907	87925430	16:87891824:T:C	87891824	T	C	C	0.0915105	0.345139	-0.0896049	0.438559	0.00924716
16	rs74041853	87969919	16:87936313:G:T	87936313	G	T	T	-1.02873	-0.0165911	-0.0933986	0.0249071	-0.483453
16	rs77325391	87969922	16:87936316:A:T	87936316	A	T	T	-0.83765	0.000955309	-0.0986421	0.020614	-0.509078
16	rs144437012	88017655	16:87984049:T:C	87984049	T	C	C	-0.760919	-0.0369166	0.00295297	0.0323029	0.70152
16	rs3815820	88017809	16:87984203:C:T	87984203	C	T	T	-0.652455	0.484457	-1.86801	1.37555	-0.128561
16	rs74040268	88066788	16:88033182:C:T	88033182	C	T	T	-0.620982	-0.0230146	-0.107978	-0.010524	-0.00687779
16	rs139782953	88110160	16:88076554:T:C	88076554	T	C	C	0.0803642	0.22376	-0.438898	-0.0585763	-0.00835119
16	rs34916016	88555502	16:88489094:G:C	88489094	G	C	C	-0.619094	0.00996489	-0.0321073	0.0558603	0.36386
16	rs35121729	88594567	16:88528159:C:T	88528159	C	T	T	0.706264	-1.52691	-0.63945	1.4047	-0.0608619
16	rs75279347	88598415	16:88532007:G:A	88532007	G	A	A	-0.592819	-0.0439963	-0.0490988	-0.024819	0.222275
16	rs45611335	88598489	16:88532081:C:T	88532081	C	T	T	0.31513	1.14333	-0.575805	0.889775	0.0389301
16	rs11647546	88620148	16:88553740:C:G	88553740	C	G	G	0.12069	0.778398	-0.563132	0.779945	0.139725
16	rs2340955	88620312	16:88553904:T:C	88553904	T	C	C	-0.270435	0.816766	-0.172807	0.119798	0.322529
16	rs140335190	88620328	16:88553920:C:T	88553920	C	T	T	-0.378007	0.0317391	-0.0770752	0.0225909	0.873904
16	rs145397091	88620387	16:88553979:G:A	88553979	G	A	A	0.160272	0.412626	0.237964	-0.0591914	-0.00575682
16	rs74629741	88664771	16:88598363:G:A	88598363	G	A	A	-0.386671	0.0313172	-0.172344	-0.0369476	0.393122
16	rs3751675	88688832	16:88622424:A:G	88622424	A	G	G	0.551443	-0.0559862	1.72232	0.0689152	0.260311
16	rs148691727	88690963	16:88624555:G:A	88624555	G	A	A	0.0770695	0.246912	0.0987549	0.205155	-0.00829677
16	rs34488029	88695240	16:88628832:G:A	88628832	G	A	A	-0.51141	-0.0257706	-0.023692	0.0522109	-0.0612283
16	rs181811362	88705496	16:88639088:G:A	88639088	G	A	A	0.0729553	0.323128	-0.260555	0.240988	0.000898422
16	rs61759534	88713486	16:88647078:C:A	88647078	C	A	A	0.0688695	0.230475	0.0283552	0.245036	0.0133586
16	rs2306422	88714559	16:88648151:C:T	88648151	C	T	T	1.0533	1.21859	-0.224823	-0.481095	0.136824
16	rs34519538	88721672	16:88655264:T:G	88655264	T	G	G	-0.416423	-0.00149694	-0.0195565	0.0263906	0.374873
16	rs113664731	88722486	16:88656078:C:T	88656078	C	T	T	-0.658226	-0.00894525	-0.0129721	0.0684898	0.122633
16	rs58375088	88724025	16:88657617:G:A	88657617	G	A	A	-0.632072	8.06716e-06	-0.0303199	0.0653819	0.983919
16	rs56812649	88724275	16:88657867:A:T	88657867	A	T	T	-0.108104	0.0504545	-0.0715844	-0.798588	0.90121
16	rs139823729	88729429	16:88663021:G:A	88663021	G	A	A	-0.317109	0.0309672	-0.0436651	0.0722166	-0.31694
16	rs139375690	88744949	16:88678541:G:T	88678541	G	T	T	0.129895	0.325853	0.227572	-0.0394832	-0.0278193
16	rs140441889	88747894	16:88681486:A:G	88681486	A	G	G	-0.276407	0.00551072	-0.00622074	0.033955	-1.32975
16	rs150728595	88752743	16:88686335:C:T	88686335	C	T	T	-0.276308	0.0319753	0.022479	-0.109718	-0.245127
16	rs61742248	88764982	16:88698574:G:A	88698574	G	A	A	-0.606954	-0.00343414	-0.0312452	0.0469363	-0.233574
16	rs115969046	88765363	16:88698955:G:A	88698955	G	A	A	-0.435363	-0.0187276	0.0238655	0.0432112	1.04458
16	rs55780854	88766168	16:88699760:C:T	88699760	C	T	T	0.168215	-0.525832	-1.17085	1.534	-0.995245
16	rs4390574	88776297	16:88709889:T:C	88709889	T	C	C	0.0196715	0.0462018	-0.394299	1.1731	-0.0309826
16	rs11076704	88777995	16:88711587:C:T	88711587	C	T	T	0.767742	2.03279	0.660577	0.228697	-0.0313655
16	rs192000570	88778822	16:88712414:G:A	88712414	G	A	A	-0.289442	0.0114354	-0.0241083	0.0279481	0.167814
16	rs138003612	88779077	16:88712669:G:A	88712669	G	A	A	-0.456993	0.00852172	-0.127776	-0.0198308	-0.413185
16	rs2290904	88780090	16:88713682:G:A	88713682	G	A	A	-0.493555	0.443447	0.725553	-0.202444	0.564144
16	rs148253988	88780944	16:88714536:G:A	88714536	G	A	A	0.123413	0.421675	-0.153427	0.448293	-5.86068e-05
16	rs475667	88870967	16:88804559:T:C	88804559	T	C	C	-0.323071	-0.256818	-0.0300693	0.0306021	0.762398
16	rs3218731	88871253	16:88804845:G:A	88804845	G	A	A	-0.283761	0.0661558	0.17956	-0.18137	0.717044
16	rs145552478	88871972	16:88805564:G:A	88805564	G	A	A	0.05726	0.262967	-0.163194	0.211662	-0.0132902
16	rs510862	88872511	16:88806103:T:C	88806103	T	C	C	-0.687644	-0.556675	0.88143	0.132017	-0.0656642
16	rs74035838	88873557	16:88807149:G:A	88807149	G	A	A	-0.261185	0.00533366	-0.1591	-0.0751972	-0.255552
16	rs3218728	88873638	16:88807230:G:A	88807230	G	A	A	-0.510263	0.0168889	-0.153023	-0.0568442	0.285018
16	rs139633564	88874566	16:88808158:G:A	88808158	G	A	A	-0.442118	0.0231783	-0.0535414	0.0554733	0.760566
16	rs8191493	88876593	16:88810185:G:A	88810185	G	A	A	-0.607463	-0.0288058	-0.0425716	0.00730986	-0.0655212
16	rs116389635	88876596	16:88810188:G:A	88810188	G	A	A	-0.485693	-0.0255439	-0.011657	0.0458373	0.273422
16	rs115524203	88891146	16:88824738:C:T	88824738	C	T	T	-0.501933	-0.0246667	-0.0867858	-0.0577446	-0.126256
16	rs150734270	88893122	16:88826714:C:T	88826714	C	T	T	0.0788242	0.290388	-0.155689	0.311436	0.000540439
16	rs1064315	88902183	16:88835775:G:A	88835775	G	A	A	0.45736	-1.2281	-0.213495	0.858039	0.152824
16	rs112454391	88907463	16:88841055:G:A	88841055	G	A	A	-0.381446	0.000414438	-0.0143348	0.0283359	1.05245
16	rs34278797	88908306	16:88841898:G:A	88841898	G	A	A	0.209672	0.838162	-0.237736	0.824194	-0.0676345
16	rs13334220	88909065	16:88842657:G:A	88842657	G	A	A	-1.13309	-0.00358461	-0.16866	0.0113896	-0.0116091
16	rs72813578	88924982	16:88858574:T:C	88858574	T	C	C	0.199952	0.662983	-0.0518863	0.590076	-0.0108161
16	rs71395334	88926089	16:88859681:C:T	88859681	C	T	T	0.326858	-0.34139	0.840885	-0.227253	-0.0206207
16	rs76267236	88931274	16:88864866:C:T	88864866	C	T	T	0.251306	0.895441	-0.245746	0.785154	0.0736812
16	rs115461902	88932284	16:88865876:T:G	88865876	T	G	G	-0.842435	-0.00765713	-0.0562535	0.0589921	-1.00128
16	rs79912986	88932375	16:88865967:G:A	88865967	G	A	A	0.145981	0.447694	-0.30229	0.536515	-0.00100104
16	rs190053493	88951420	16:88885012:C:T	88885012	C	T	T	-0.484281	-0.0208017	0.00095782	0.0309514	-1.33066
16	rs112471667	88958903	16:88892495:G:A	88892495	G	A	A	-0.257877	-0.000196931	-0.0218852	0.0231413	-0.289821
16	rs188064933	88958907	16:88892499:G:A	88892499	G	A	A	-0.178617	0.131895	-0.0867051	0.171827	-0.515871
16	rs138045283	88968015	16:88901607:C:T	88901607	C	T	T	-0.464819	0.00228581	-0.0534059	0.0303038	-0.612272
16	rs76033980	88968048	16:88901640:T:C	88901640	T	C	C	-0.443279	0.0622187	-0.0405037	-0.369462	-0.467
16	rs6500526	89167395	16:89100987:C:T	89100987	C	T	T	0.122374	1.24482	-1.53038	0.127651	-0.144239
16	rs139367843	89168999	16:89102591:T:C	89102591	T	C	C	-0.010757	0.327222	-0.114055	0.247474	0.476488
16	rs72817437	89169000	16:89102592:C:T	89102592	C	T	T	0.482132	-1.17424	-0.00586624	1.35149	0.00876564
16	rs141088268	89187216	16:89120808:G:A	89120808	G	A	A	-0.0378961	-0.00739742	1.16756	-1.07936	0.0136248
16	rs79800328	89220688	16:89154280:C:T	89154280	C	T	T	-0.830365	-0.00630447	-0.124901	0.00382193	1.72664
16	rs2287359	89245890	16:89179482:G:T	89179482	G	T	T	0.647784	-1.96297	1.25009	0.708305	0.258505
16	rs76549400	89245934	16:89179526:G:A	89179526	G	A	A	-0.85222	-0.0202573	-0.0464241	0.0488296	-2.00041
16	rs148798647	89245952	16:89179544:C:T	89179544	C	T	T	0.139982	0.443966	-0.142836	0.173461	0.0544305
16	rs140621107	89258097	16:89191689:C:T	89191689	C	T	T	-0.494425	-0.0190673	0.00474466	0.0364005	-0.259603
16	rs62068507	89260195	16:89193787:G:A	89193787	G	A	A	0.0546294	0.349782	-0.120857	0.342759	-0.292144
16	rs147281237	89289583	16:89223175:G:A	89223175	G	A	A	0.0745304	0.234862	-0.384989	-0.0119638	-0.0374383
16	rs12920028	89289624	16:89223216:G:A	89223216	G	A	A	-0.46063	-0.232206	0.642383	-0.21563	-0.302727
16	rs116402492	89292087	16:89225679:T:C	89225679	T	C	C	-0.487793	0.0193776	-0.0860186	0.0407081	1.52129
16	rs74033442	89293281	16:89226873:G:A	89226873	G	A	A	-1.00994	-0.0232702	1.15638	-0.929441	-0.480364
16	rs149080634	89293423	16:89227015:C:T	89227015	C	T	T	0.0953926	0.281693	-0.576014	-0.0485877	0.0389808
16	rs76118699	89293949	16:89227541:T:C	89227541	T	C	C	-0.842275	-0.0273489	-0.064554	0.0050942	0.227765
16	rs3096305	89345408	16:89279000:G:A	89279000	G	A	A	0.0469651	2.06797	0.886196	-0.441245	0.154724
16	rs145906515	89347441	16:89281033:G:A	89281033	G	A	A	0.0865559	0.179751	-0.466682	-0.236658	0.00222973
16	rs61744778	89348606	16:89282198:A:G	89282198	A	G	G	0.201533	0.660167	-0.170852	0.476264	0.00413523
16	rs146025366	89348801	16:89282393:G:A	89282393	G	A	A	0.0554898	0.211223	-0.196594	0.16896	-0.0352631
16	rs74037215	89592687	16:89526279:C:T	89526279	C	T	T	-0.840396	-0.030394	-0.011805	0.0582149	0.149915
16	rs116319889	89598356	16:89531948:C:T	89531948	C	T	T	0.0986182	0.184216	0.317376	-0.178776	0.00188004
16	rs115070727	89603130	16:89536722:A:G	89536722	A	G	G	-0.59062	-0.0162224	0.00654304	0.0417151	-0.114795
16	rs79201073	89611199	16:89544791:G:A	89544791	G	A	A	0.472414	-1.46227	0.232571	0.450097	0.508858
16	rs61755320	89613145	16:89546737:C:T	89546737	C	T	T	0.0802281	0.219348	-0.0716596	-0.0195373	0.00860747
16	rs116358196	89613218	16:89546810:G:A	89546810	G	A	A	-0.379658	0.0431731	-0.102019	0.0411334	0.881505
16	rs80324518	89614534	16:89548126:C:T	89548126	C	T	T	0.249514	0.997967	-0.240106	1.08597	0.0582976
16	rs80292600	89616887	16:89550479:C:A	89550479	C	A	A	-0.631194	-0.0030483	-0.037552	0.039805	1.51703
16	rs11559075	89623393	16:89556985:G:A	89556985	G	A	A	0.137328	-0.024713	-0.234842	0.494717	0.00629706
16	rs77799181	89645306	16:89578898:T:A	89578898	T	A	A	-0.574793	-0.0202109	-0.00716559	0.0392477	0.836563
16	rs183696376	89653176	16:89586768:C:T	89586768	C	T	T	-0.324417	0.00784325	-0.0456632	-0.00356271	-1.40327
16	rs182805528	89653205	16:89586797:G:C	89586797	G	C	C	-0.287966	-0.00712874	-0.0589317	-0.0533418	0.780942
16	rs112183268	89653401	16:89586993:T:C	89586993	T	C	C	-0.711532	-0.0226173	-0.0681889	0.024966	0.0863712
16	rs28568523	89655120	16:89588712:G:A	89588712	G	A	A	-0.202104	0.100084	-0.00656559	0.273886	-0.461911
16	rs2292951	89657510	16:89591102:C:T	89591102	C	T	T	0.48236	-2.28886	-0.161419	2.35903	-0.00587829
16	rs78182886	89661770	16:89595362:C:T	89595362	C	T	T	0.292215	-1.39628	0.944851	-0.21237	-0.906727
16	rs145564458	89662871	16:89596463:C:A	89596463	C	A	A	0.109192	0.355287	0.0359276	0.436033	0.0184877
16	rs116043605	89663059	16:89596651:G:C	89596651	G	C	C	0.119804	0.362851	0.132465	0.200039	0.0149001
16	rs13338827	89702668	16:89636260:A:C	89636260	A	C	C	-0.508752	-0.0125265	-0.0469346	0.0497161	0.506373
16	rs34422500	89703797	16:89637389:C:T	89637389	C	T	T	0.236129	0.85403	0.617611	-0.432496	0.12763
16	rs61747591	89712379	16:89645971:C:T	89645971	C	T	T	-0.870879	-0.0104453	-0.0638669	0.0524657	0.506069
16	rs116634240	89713130	16:89646722:C:A	89646722	C	A	A	-0.680997	-0.0159373	-0.0327616	0.0410256	-1.29552
16	rs201303986	89713575	16:89647167:C:G	89647167	C	G	G	-0.361689	-0.0169004	-0.00585618	0.0256387	-0.145845
16	rs114931496	89715801	16:89649393:G:A	89649393	G	A	A	-0.371225	-0.0269593	0.00556474	0.0310612	0.372447
16	rs13329897	89724755	16:89658347:C:T	89658347	C	T	T	0.186753	0.651294	-0.218904	0.528192	-0.0140992
16	rs11866038	89764237	16:89697829:C:T	89697829	C	T	T	-0.67908	0.110956	1.05281	-0.817397	-0.322852
16	rs56288641	89777078	16:89710670:G:A	89710670	G	A	A	-0.206175	0.163439	-0.0410445	0.094097	0.54258
16	rs139626173	89778919	16:89712511:T:C	89712511	T	C	C	-0.634064	-0.00306496	-0.0557332	0.0160054	-0.91249
16	rs191271054	89782976	16:89716568:C:T	89716568	C	T	T	0.132931	0.406261	0.134405	0.248516	0.0228328
16	rs118114589	89783205	16:89716797:G:A	89716797	G	A	A	0.286504	0.351173	1.41078	-1.04609	0.00953299
16	rs114904746	89799862	16:89733454:G:A	89733454	G	A	A	-0.692604	-0.0108135	-0.0541922	0.0591015	-1.13562
16	rs113797466	89800458	16:89734050:G:A	89734050	G	A	A	0.17886	0.223537	0.728532	-0.778989	-0.0152478
16	rs7195906	89806347	16:89739939:A:T	89739939	A	T	T	-0.505084	-2.58916	-0.271952	-0.226891	0.0541112
16	rs1800348	89815038	16:89748630:G:A	89748630	G	A	A	0.0660456	0.301696	-0.0506797	0.202046	0.0578775
16	rs17233141	89833576	16:89767168:G:C	89767168	G	C	C	0.17906	0.321459	0.373796	-0.478218	-0.0046775
16	rs183513839	89845197	16:89778789:G:A	89778789	G	A	A	0.0904265	0.132908	-0.0306211	-0.409616	0.0528861
16	rs75501942	89862388	16:89795980:A:G	89795980	A	G	G	-0.350657	-0.0287587	0.0818196	-0.0349483	-0.246932
16	rs56062548	89862417	16:89796009:C:A	89796009	C	A	A	-0.360849	-0.0224375	0.0173865	0.00683747	1.15129
16	rs143752388	89924861	16:89858453:C:T	89858453	C	T	T	0.14798	0.207943	0.686033	-0.519182	-0.0206053
16	rs141817469	89927151	16:89860743:C:T	89860743	C	T	T	0.321812	0.490087	1.07104	-1.07249	0.0350968
16	rs73276578	89970566	16:89904158:C:T	89904158	C	T	T	-1.21069	-0.0306873	-0.0922195	0.0390956	-0.318251
16	rs144937287	89971469	16:89905061:C:T	89905061	C	T	T	0.155158	0.6212	-0.310018	0.632665	-0.000432971
16	rs11547464	89986091	16:89919683:G:A	89919683	G	A	A	0.082663	0.346338	-0.253216	0.332396	0.0275826
16	rs146544450	89986365	16:89919957:G:A	89919957	G	A	A	0.125756	0.00796146	1.04932	-0.931969	0.0282532
16	rs111868107	90020800	16:89954392:A:C	89954392	A	C	C	-0.3747	0.0107873	-0.0950866	-0.024016	-0.495752
16	rs75376170	90028123	16:89961715:C:T	89961715	C	T	T	-0.636097	-0.0114665	-0.0517354	0.0258851	-0.423394
16	rs9940377	90029899	16:89963491:T:C	89963491	T	C	C	-0.790992	-0.0178065	-0.0232557	0.072428	-1.16559
16	rs36114385	90038369	16:89971961:A:G	89971961	A	G	G	0.53388	-1.81208	-0.0362243	2.31403	0.0173686
16	rs149716164	90076484	16:90010076:C:T	90010076	C	T	T	0.33544	0.369398	1.65931	-1.44117	-0.0383332
16	rs61734732	90094078	16:90027670:A:G	90027670	A	G	G	-0.509411	-0.0252166	-0.106394	-0.0575527	-0.89275
16	rs141063112	90097672	16:90031264:C:A	90031264	C	A	A	-0.145269	0.0959687	0.448024	-0.54362	0.560958
16	rs56922362	90099376	16:90032968:C:T	90032968	C	T	T	-0.518028	-0.0184134	-0.0350815	0.0338249	-0.111438
16	rs79476178	90102748	16:90036340:C:T	90036340	C	T	T	-0.440743	-0.0233467	-0.048714	-0.0151823	0.669123
16	rs188277358	90124689	16:90058281:C:T	90058281	C	T	T	0.042562	0.112585	0.0678798	0.0532998	0.0593408
16	rs142279840	90124826	16:90058418:C:A	90058418	C	A	A	-0.343681	-0.0167217	-0.0740391	-0.0407931	0.676667
16	rs146110671	90141448	16:90075040:A:C	90075040	A	C	C	-0.373524	-0.00136737	0.00956877	0.0351614	1.19847
17	rs117190076	63683	17:213892:G:A	213892	G	A	A	0.275898	0.694481	0.564891	-0.328002	0.0588546
17	rs114455217	96992	17:247201:G:A	247201	G	A	A	-0.700367	-0.0196595	-0.032886	0.0345605	-0.995238
17	rs8069166	293138	17:443347:G:A	443347	G	A	A	-0.176642	-0.171122	0.650484	-0.25116	-0.0630026
17	rs117842563	293175	17:443384:T:C	443384	T	C	C	0.0986642	0.369734	-0.0667423	0.393759	-0.00659002
17	rs113505750	293311	17:443520:G:A	443520	G	A	A	-0.672372	-0.0452297	-0.13113	-0.0831878	-0.548937
17	rs145601260	436121	17:532881:G:A	532881	G	A	A	0.0617894	0.198384	-0.0460098	0.325434	0.0253988
17	rs741677	463843	17:560603:A:G	560603	A	G	G	-1.02104	0.615639	-0.114239	-1.2959	0.278289
17	rs56807006	505139	17:601899:G:A	601899	G	A	A	0.220735	0.0959951	0.168519	0.952418	0.409048
17	rs61099969	526800	17:623560:G:A	623560	G	A	A	-0.703671	-0.00266699	-0.0593368	0.0348931	-0.810177
17	rs59649196	534905	17:631665:A:G	631665	A	G	G	-0.516858	-0.0215446	0.00529132	0.0559126	0.306808
17	rs61754585	648279	17:745039:A:G	745039	A	G	G	-0.277979	-0.00639525	-0.0882505	-0.0306566	0.209155
17	rs34610323	648546	17:745306:C:T	745306	C	T	T	-0.677269	-0.015783	-0.0327951	0.0420351	0.682389
17	rs8078660	649037	17:745797:G:A	745797	G	A	A	-1.19931	-0.0121143	-0.0450584	0.120866	-1.23195
17	rs3744741	649232	17:745992:C:T	745992	C	T	T	-0.301173	-1.05174	-0.742368	-0.592072	-0.388515
17	rs3744742	650206	17:746966:C:T	746966	C	T	T	0.732878	-1.94818	-0.797738	0.243086	0.226954
17	rs74757321	663467	17:760227:T:A	760227	T	A	A	0.258151	-0.386457	0.297522	0.445213	0.00949538
17	rs77166377	663472	17:760232:C:A	760232	C	A	A	0.168448	0.579988	-0.309092	0.487007	-0.0179795
17	rs138543348	694846	17:791606:A:G	791606	A	G	G	0.023468	0.191045	-0.0364197	0.0335836	0.124082
17	rs56343681	704201	17:800961:C:T	800961	C	T	T	0.143084	0.574215	-0.0703757	0.616435	0.0302698
17	rs115282889	706914	17:803674:G:A	803674	G	A	A	-0.320141	0.0631778	-0.150706	0.00760001	0.042686
17	rs58608780	722619	17:819379:G:A	819379	G	A	A	-0.879993	0.0176919	-0.00161094	-0.0427685	0.608038
17	rs149879547	900479	17:997239:G:C	997239	G	C	C	0.104309	0.295802	-0.409043	0.0699492	0.00521793
17	rs185414080	900650	17:997410:G:T	997410	G	T	T	-0.372506	-0.0115357	0.0132633	0.0265513	1.18095
17	rs12941159	902869	17:999629:A:G	999629	A	G	G	0.575132	1.96939	-0.858319	1.21442	0.0206737
17	rs34760946	910546	17:1007306:G:A	1007306	G	A	A	-1.12593	-0.0228137	-0.138459	0.0256954	0.547125
17	rs149677223	915108	17:1011868:C:T	1011868	C	T	T	0.0564145	0.188896	-0.0174445	0.0826216	0.0824989
17	rs73283430	916300	17:1013060:C:T	1013060	C	T	T	-0.853691	0.0124939	-0.079225	0.075426	-0.606321
17	rs116071101	916420	17:1013180:G:A	1013180	G	A	A	-0.515848	-0.0387025	-0.0749294	-0.0935184	-1.11225
17	rs2257540	953456	17:1050216:C:T	1050216	C	T	T	0.875941	0.37088	0.530744	-0.514516	0.448459
17	rs116728046	953733	17:1050493:G:A	1050493	G	A	A	-0.296643	0.0631704	-0.0369281	0.119365	-0.255918
17	rs34169260	959286	17:1056046:T:C	1056046	T	C	C	0.272695	0.876217	-0.290033	0.532425	0.0476847
17	rs118109021	962146	17:1058906:C:T	1058906	C	T	T	0.0575789	0.358667	-0.432683	0.137201	0.0347526
17	rs2262150	970413	17:1067173:C:T	1067173	C	T	T	0.848481	-0.232447	0.504233	0.199835	-0.3051
17	rs75799636	973369	17:1070129:G:A	1070129	G	A	A	-0.59746	-0.0237223	-0.0031131	0.0460525	-1.21572
17	rs145650014	1012214	17:1108974:G:A	1108974	G	A	A	0.318506	0.0455024	-2.79605	-2.88259	0.0679964
17	rs117732533	1028676	17:1125341:C:T	1125341	C	T	T	0.108184	0.394382	-0.17913	0.395595	0.010573
17	rs111587833	1183338	17:1280044:C:T	1280044	C	T	T	0.416294	-0.641755	0.493662	0.126394	0.0207404
17	rs111701043	1183347	17:1280053:G:A	1280053	G	A	A	0.143135	0.525966	-0.121087	0.414514	0.0420893
17	rs6502774	1183354	17:1280060:T:C	1280060	T	C	C	-0.439041	-0.630122	-0.969492	-0.553057	0.323858
17	rs72816260	1183612	17:1280318:T:C	1280318	T	C	C	0.136846	0.345166	0.353939	0.0995911	0.0115549
17	rs116002593	1201531	17:1298237:T:C	1298237	T	C	C	-0.47147	-0.013473	-0.0619758	-0.0190166	1.26846
17	rs183997616	1248689	17:1345395:G:T	1345395	G	T	T	0.0917005	0.354944	-0.192545	0.380601	-0.00400042
17	rs61762263	1359208	17:1455914:G:C	1455914	G	C	C	-0.650864	0.0185716	-0.0683722	0.0565123	-0.0831254
17	rs2302458	1370542	17:1467248:C:A	1467248	C	A	A	-0.107593	0.111727	0.329009	0.379597	-0.249072
17	rs45508699	1371536	17:1468242:C:T	1468242	C	T	T	-0.394273	0.0236427	-0.0710918	0.0582137	1.2785
17	rs61753652	1372861	17:1469567:T:G	1469567	T	G	G	0.101821	0.353103	0.073882	0.325443	0.0276313
17	rs9905106	1373518	17:1470224:T:C	1470224	T	C	C	-0.897495	1.25292	0.538578	-1.33911	-0.274831
17	rs77445493	1373558	17:1470264:G:A	1470264	G	A	A	-0.510252	-0.017324	-0.00916184	0.0297589	-1.49824
17	rs150948604	1373945	17:1470651:G:A	1470651	G	A	A	0.0858413	0.152014	0.29593	-0.0298223	0.01801
17	rs150488154	1381997	17:1478703:C:T	1478703	C	T	T	-0.30078	0.0372656	-0.0394212	0.0548423	-1.17938
17	rs45508597	1387403	17:1484109:G:A	1484109	G	A	A	-0.571304	-0.0131462	-0.000972239	0.0436139	-0.564418
17	rs11538156	1387472	17:1484178:C:T	1484178	C	T	T	0.0966287	0.836138	0.162636	0.378835	-0.146622
17	rs72818298	1387628	17:1484334:G:A	1484334	G	A	A	0.146954	0.0826098	-0.127543	0.555542	0.0468041
17	rs76000611	1395797	17:1492503:G:A	1492503	G	A	A	-0.784361	0.0129217	-0.122703	0.0221213	-0.0850364
17	rs61729422	1399622	17:1496328:G:A	1496328	G	A	A	-0.276507	0.0356826	-0.0681857	0.0442264	0.321898
17	rs61733759	1401266	17:1497972:G:A	1497972	G	A	A	-0.608208	0.00569493	-0.17696	-0.0633404	-2.48846
17	rs182401898	1412950	17:1509656:C:T	1509656	C	T	T	0.118265	0.390439	-0.173778	0.304332	-0.0059486
17	rs187176341	1456458	17:1553164:C:T	1553164	C	T	T	0.0627395	0.222197	-0.194631	-0.0518476	-0.0218823
17	rs113605188	1486671	17:1583377:G:A	1583377	G	A	A	-0.438247	-0.00461223	-0.054446	0.0332416	-1.41272
17	rs72820319	1489076	17:1585782:G:A	1585782	G	A	A	0.44544	0.775066	-0.247881	0.844977	-0.0294214
17	rs150714098	1489082	17:1585788:C:T	1585788	C	T	T	0.0714367	0.195055	0.156198	0.0676449	0.00152988
17	rs117776467	1489236	17:1585942:G:A	1585942	G	A	A	0.108582	0.467712	-0.286442	0.486362	-0.0440232
17	rs12953268	1494567	17:1591273:G:A	1591273	G	A	A	0.887034	1.67421	0.737498	0.530284	0.261404
17	rs73976240	1494660	17:1591366:G:A	1591366	G	A	A	-0.830522	-0.0267893	-0.00963768	0.0177693	0.919777
17	rs80191402	1531043	17:1627749:T:C	1627749	T	C	C	-0.746024	0.0298334	-0.00640216	0.0212505	0.224111
17	rs61729426	1538110	17:1634816:C:T	1634816	C	T	T	-0.399897	-0.00802352	0.0080716	0.0281399	-0.917829
17	rs36108564	1538669	17:1635375:C:T	1635375	C	T	T	0.42447	1.21658	-0.782759	0.538548	-0.00899522
17	rs35455643	1538692	17:1635398:C:T	1635398	C	T	T	-0.964719	-0.0258661	-0.0865142	0.00480245	-0.145584
17	rs61738531	1538714	17:1635420:T:G	1635420	T	G	G	0.198996	0.290151	0.55997	-0.518182	0.0157397
17	rs34297715	1540027	17:1636733:C:T	1636733	C	T	T	0.308261	0.327857	1.35707	-0.987386	0.0238345
17	rs34849297	1540106	17:1636812:G:A	1636812	G	A	A	0.433706	1.44264	-0.454982	1.00813	-0.0116618
17	rs61735419	1551223	17:1647929:C:T	1647929	C	T	T	0.203138	0.682998	-0.1606	0.429814	0.0210042
17	rs34341522	1556958	17:1653664:G:A	1653664	G	A	A	-0.596091	-0.0160199	-0.013061	0.031358	0.152277
17	rs114284408	1579644	17:1676350:C:T	1676350	C	T	T	-0.597384	0.0111992	-0.00968176	0.133695	-0.241047
17	rs117197795	1580487	17:1677193:G:A	1677193	G	A	A	0.0708431	0.257076	-0.246133	0.0580132	-0.0146686
17	rs116616717	1582010	17:1678716:C:T	1678716	C	T	T	-0.795343	-0.0258839	-0.040277	0.0426763	0.817125
17	rs147307860	1585622	17:1682328:T:C	1682328	T	C	C	0.0816141	0.33304	-0.0420662	0.314915	0.0186703
17	rs73292910	1631568	17:1728274:G:A	1728274	G	A	A	-1.04014	-0.00125229	-0.0920602	0.0718262	0.43727
17	rs62090048	1635614	17:1732320:T:C	1732320	T	C	C	1.0054	-0.874736	0.215952	1.50552	0.00376025
17	rs146469235	1636945	17:1733651:C:T	1733651	C	T	T	0.227218	0.639438	-0.128503	0.138255	0.00582293
17	rs112699290	1637164	17:1733870:C:T	1733870	C	T	T	-0.791954	-0.0347913	-0.0388292	-0.0022314	-0.65247
17	rs143688446	1637174	17:1733880:G:A	1733880	G	A	A	0.0796273	0.225035	-0.0524859	0.378438	-0.00145872
17	rs117522064	1639350	17:1736056:C:T	1736056	C	T	T	0.226974	0.489334	0.378558	-0.319655	0.00853124
17	rs140678734	1640955	17:1737661:C:T	1737661	C	T	T	-0.526073	-0.0315662	0.06222	-0.0845144	-0.212589
17	rs2070862	1648294	17:1745000:C:T	1745000	C	T	T	-0.17497	0.211732	-1.01817	0.17733	-0.440556
17	rs1057335	1657653	17:1754359:G:A	1754359	G	A	A	0.0283675	0.144196	1.15218	-1.49743	-0.130672
17	rs200755661	1673132	17:1769838:C:T	1769838	C	T	T	0.0740138	0.193376	-0.432194	-0.0898353	0.000767232
17	rs1136287	1673276	17:1769982:C:T	1769982	C	T	T	-1.04801	0.716479	-0.547298	1.32589	-0.060284
17	rs1804145	1674434	17:1771140:C:G	1771140	C	G	G	0.176019	0.660265	-0.183789	0.552281	-0.0482129
17	rs62640873	1675174	17:1771880:A:G	1771880	A	G	G	-0.413867	-0.0122348	-0.0303531	0.0280496	0.194693
17	rs114341069	1678309	17:1775015:C:G	1775015	C	G	G	-0.446296	0.0286809	-0.072795	0.0444128	0.527879
17	rs2071022	1679805	17:1776511:A:G	1776511	A	G	G	-0.659041	-0.267883	-0.918333	0.52565	0.260729
17	rs144817739	1684643	17:1781349:C:T	1781349	C	T	T	0.149516	-0.244141	-1.44129	-1.01186	0.00694383
17	rs79114668	1686331	17:1783037:G:A	1783037	G	A	A	-0.432781	-0.0341298	-0.00102603	0.0181062	-0.592433
17	rs61753098	1703156	17:1799862:T:C	1799862	T	C	C	0.228706	0.301376	0.933657	-0.716629	0.0032126
17	rs9913923	1703982	17:1800688:C:T	1800688	C	T	T	-0.689539	0.133061	0.631711	-0.246	0.346681
17	rs58309758	1704178	17:1800884:T:C	1800884	T	C	C	-0.832982	-0.0283213	-0.0651698	-0.0225636	0.320526
17	rs9907701	1707988	17:1804694:T:C	1804694	T	C	C	-0.299123	0.0239715	-0.0266942	0.0530326	0.083107
17	rs112259767	1747844	17:1844550:A:T	1844550	A	T	T	0.092595	0.10406	0.327259	-0.363469	-0.00663395
17	rs5030755	1782952	17:1879658:A:G	1879658	A	G	G	0.321235	1.14638	-0.0558733	0.97282	0.0655648
17	rs2230931	1795180	17:1891886:T:C	1891886	T	C	C	-0.340212	-0.349217	0.196397	-1.35611	-0.10148
17	rs142643050	1840060	17:1936766:C:T	1936766	C	T	T	-0.351308	-0.0105802	-0.0113674	-0.0390407	-0.420372
17	rs77488612	1840193	17:1936899:G:A	1936899	G	A	A	-0.547598	-0.0261869	-0.00389815	0.0430984	-0.952043
17	rs74644325	1840357	17:1937063:G:A	1937063	G	A	A	0.521974	-1.51677	0.529249	1.17703	-0.0192364
17	rs181444163	1840677	17:1937383:C:T	1937383	C	T	T	-0.0761666	0.181112	-0.265776	0.271002	0.0562217
17	rs150719821	1841037	17:1937743:G:A	1937743	G	A	A	0.0301058	0.233912	-0.228329	0.0937157	-0.17014
17	rs72809541	1936755	17:2033461:T:C	2033461	T	C	C	0.175364	0.625536	-0.225948	0.597395	-0.0254656
17	rs116752508	1936979	17:2033685:T:G	2033685	T	G	G	-0.644421	-0.0292024	-0.0439084	0.0120167	-0.262345
17	rs116461741	1939427	17:2036133:A:G	2036133	A	G	G	-0.740316	-0.0179191	0.0119834	0.0647086	-1.24445
17	rs116911386	1939892	17:2036598:C:T	2036598	C	T	T	0.0556254	0.304574	-0.157696	0.0175611	0.0305664
17	rs80150196	1943099	17:2039805:C:G	2039805	C	G	G	0.115616	0.336437	0.184978	0.149048	-0.0103517
17	rs182574496	1943777	17:2040483:C:T	2040483	C	T	T	-0.447857	-0.0211529	-0.0115924	0.054328	0.56784
17	rs145444421	1946308	17:2043014:C:T	2043014	C	T	T	-0.255359	-0.000124682	-0.0376449	-0.0120036	0.356275
17	rs2232485	1968986	17:2065692:A:G	2065692	A	G	G	0.856032	-2.96438	-0.815213	2.20183	-0.0172237
17	rs58801957	1985220	17:2081926:C:T	2081926	C	T	T	-0.863856	-0.00590865	-0.0630499	0.0973836	0.373752
17	rs9892362	2075920	17:2172626:G:A	2172626	G	A	A	-0.371694	-0.00409835	-0.0311283	0.0464425	-0.618283
17	rs143526588	2091647	17:2188353:C:T	2188353	C	T	T	0.392497	-0.569955	1.13982	-0.055343	-0.010295
17	rs189486948	2091814	17:2188520:G:A	2188520	G	A	A	0.122889	0.0224055	0.931571	-0.907791	0.001039
17	rs749240	2186100	17:2282806:C:T	2282806	C	T	T	-1.09881	0.476114	0.472847	-0.1409	0.0124542
17	rs186680061	2201124	17:2297830:C:T	2297830	C	T	T	-0.322537	-0.0207502	-7.30225e-05	0.00662373	1.00623
17	rs147488524	2201149	17:2297855:C:A	2297855	C	A	A	-0.432787	0.00459217	-0.0573392	-0.00754536	0.14614
17	rs34047637	2202323	17:2299029:T:C	2299029	T	C	C	0.206621	0.801266	-0.683809	0.485487	-0.113791
17	rs114310247	2203109	17:2299815:T:C	2299815	T	C	C	-0.617115	-0.0194784	0.0127877	0.06591	-0.677452
17	rs185382074	2224588	17:2321294:A:G	2321294	A	G	G	-0.338957	0.0630855	-0.166875	0.0139584	0.285898
17	rs75498513	2224807	17:2321513:A:G	2321513	A	G	G	-1.19018	-0.0379713	-0.142969	0.00315889	-0.252949
17	rs76186241	2226391	17:2323097:T:A	2323097	T	A	A	-0.60634	0.00403085	-0.0508613	0.0450883	-0.0916629
17	rs139064559	2227571	17:2324277:A:T	2324277	A	T	T	0.0846737	0.131118	0.407136	-0.27725	0.00868427
17	rs35343613	2227655	17:2324361:G:T	2324361	G	T	T	0.181763	0.683384	-0.145427	0.67338	0.048908
17	rs183213124	2276633	17:2373339:A:G	2373339	A	G	G	0.163452	-0.711266	0.126723	0.605983	-0.00629268
17	rs78157029	2280152	17:2376858:G:A	2376858	G	A	A	0.0802412	0.421528	-0.110973	0.399309	0.0490344
17	rs4790335	2318695	17:2415401:G:A	2415401	G	A	A	1.40364	-1.28102	-0.0982887	-0.633763	0.0874121
17	rs116237011	2573531	17:2670237:C:T	2670237	C	T	T	-0.423377	-0.0255994	-0.0625409	-0.0336267	-0.577853
17	rs6628	2585113	17:2681819:C:T	2681819	C	T	T	0.180101	1.08198	-0.826417	-0.249297	0.18217
17	rs139530964	2594895	17:2691601:G:A	2691601	G	A	A	-0.451522	-0.0126442	-0.028098	0.0139936	0.600178
17	rs148554987	2595825	17:2692531:T:C	2692531	T	C	C	0.102238	0.422117	-0.0965946	0.218008	0.0412353
17	rs2302199	2595964	17:2692670:G:A	2692670	G	A	A	-0.299214	-0.399172	0.295903	0.632152	0.00205502
17	rs111246591	2596180	17:2692886:G:A	2692886	G	A	A	0.14796	0.430464	-0.0393548	0.184509	0.0340285
17	rs11869022	2703764	17:2800470:C:G	2800470	C	G	G	0.475377	0.387169	0.0340745	1.22535	-0.0383427
17	rs143986253	2865933	17:2962639:T:C	2962639	T	C	C	-0.0711504	0.0231408	0.499151	-0.433176	-0.559011
17	rs12950923	2868935	17:2965641:T:C	2965641	T	C	C	0.509887	-0.156716	-0.398026	0.549831	-0.125209
17	rs57083509	2883567	17:2980273:C:T	2980273	C	T	T	-0.442572	-0.028654	0.00258525	0.0349896	0.753732
17	rs17762452	2883588	17:2980294:C:A	2980294	C	A	A	0.825248	-0.172628	0.963946	-1.40773	-0.18929
17	rs34324277	2911326	17:3008032:C:T	3008032	C	T	T	-0.448192	-0.421923	-0.0684809	-0.147554	-0.356095
17	rs2304982	2923767	17:3020473:A:G	3020473	A	G	G	0.112726	0.522634	-0.342877	0.870255	0.122206
17	rs55904912	2929392	17:3026098:G:A	3026098	G	A	A	0.733159	-0.55083	-0.116165	-0.636332	-0.144311
17	rs55803944	2995651	17:3092357:C:T	3092357	C	T	T	-0.635568	-0.0253434	-0.00456816	0.0339738	0.052452
17	rs61736104	2995662	17:3092368:G:C	3092368	G	C	C	-0.545529	-0.0206361	0.0178909	0.068176	0.768434
17	rs9916628	2996199	17:3092905:A:T	3092905	A	T	T	-0.60998	0.0142799	0.333819	-0.39292	-0.369599
17	rs769423	2996217	17:3092923:C:T	3092923	C	T	T	-0.541265	0.447295	0.710659	-0.31195	0.679587
17	rs187540032	3029884	17:3126590:T:C	3126590	T	C	C	0.0592067	0.205952	0.144899	0.137853	0.0137999
17	rs61736115	3030477	17:3127183:G:A	3127183	G	A	A	-0.571166	-0.0142131	-0.0438004	0.0340458	-0.661206
17	rs138415473	3030507	17:3127213:G:A	3127213	G	A	A	-0.359222	-0.00913407	-0.0300803	0.019598	-0.321161
17	rs9892491	3030582	17:3127288:C:G	3127288	C	G	G	-1.41529	-0.0370297	-0.0160205	0.105815	0.954989
17	rs16952743	3100769	17:3197475:G:A	3197475	G	A	A	-0.337055	0.0461619	-0.0689221	0.045394	0.152151
17	rs2241093	3100827	17:3197533:T:C	3197533	T	C	C	1.03628	-0.946845	-0.324964	1.58854	0.18277
17	rs75713349	3101573	17:3198279:C:T	3198279	C	T	T	0.101007	-0.619648	-0.0885329	0.60186	0.0917046
17	rs142284764	3119872	17:3216578:G:A	3216578	G	A	A	0.13294	0.246064	0.123141	-0.336351	-0.00761887
17	rs61729398	3181284	17:3277990:C:A	3277990	C	A	A	0.164405	0.558829	-0.184904	0.505358	-0.0279648
17	rs61734039	3181644	17:3278350:G:C	3278350	G	C	C	-0.778742	-0.019327	-0.0143889	0.0679518	-0.0571626
17	rs61734042	3195336	17:3292042:A:G	3292042	A	G	G	-0.415323	0.0112965	-0.0676098	0.00505768	-0.886573
17	rs16952828	3195645	17:3292351:T:C	3292351	T	C	C	-0.438014	-0.00437394	-0.039641	0.0111896	0.938752
17	rs61734050	3213690	17:3310396:T:C	3310396	T	C	C	0.656654	-0.0488672	0.698607	0.142566	-0.0390505
17	rs61734052	3213841	17:3310547:C:T	3310547	C	T	T	-0.286772	-0.0108787	-0.00491383	0.0218598	0.227903
17	rs61734049	3214299	17:3311005:G:A	3311005	G	A	A	0.0778103	0.266033	-0.0613998	0.406909	0.0156634
17	rs231677	3214314	17:3311020:G:A	3311020	G	A	A	-0.294457	0.639487	-0.321709	0.50186	-0.31673
17	rs769422	3300934	17:3397640:A:T	3397640	A	T	T	0.378225	-1.70268	0.854541	1.24992	-0.294649
17	rs404983	3300946	17:3397652:T:C	3397652	T	C	C	-0.563685	-0.0154578	0.00622382	0.0776909	0.912981
17	rs12939997	3324720	17:3421426:A:G	3421426	A	G	G	-0.750913	0.156089	-0.0316752	0.0876452	-0.0916965
17	rs140890622	3336148	17:3432854:C:T	3432854	C	T	T	0.0711491	0.176522	0.413201	-0.183333	0.066016
17	rs436972	3336374	17:3433080:G:C	3433080	G	C	C	0.0214203	0.183495	-0.181955	0.0358069	-0.17339
17	rs149842031	3397712	17:3494418:G:A	3494418	G	A	A	-0.365527	-0.0126228	-0.0228867	0.0189336	0.545603
17	rs9896885	3402385	17:3499091:A:G	3499091	A	G	G	-0.537505	-0.0174446	0.00906071	0.0471505	1.1297
17	rs151133430	3402409	17:3499115:C:T	3499115	C	T	T	-0.2675	-0.00493052	-0.00768606	0.0254332	-0.150073
17	rs74362949	3417253	17:3513959:A:G	3513959	A	G	G	0.115407	0.375803	0.0904409	0.313883	0.0106948
17	rs79589254	3417878	17:3514584:C:T	3514584	C	T	T	-0.388957	-0.0141234	0.00430967	0.0358087	-1.24942
17	rs141628122	3419885	17:3516591:A:C	3516591	A	C	C	-0.482255	0.0117308	-0.135336	-0.0463547	-1.29364
17	rs7216486	3422032	17:3518738:G:A	3518738	G	A	A	0.661837	-1.66668	0.770915	0.285405	-0.20101
17	rs16953127	3427705	17:3524411:C:G	3524411	C	G	G	-0.34853	0.347429	-0.214357	0.218768	-0.480532
17	rs73971805	3431296	17:3528002:G:A	3528002	G	A	A	-0.727221	-0.0398944	0.0103407	0.0477922	1.11199
17	rs4790510	3433543	17:3530249:A:G	3530249	A	G	G	-0.717174	-1.71469	-1.10801	-0.268254	-0.598106
17	rs76493077	3447851	17:3544557:G:A	3544557	G	A	A	-0.955009	0.00144845	-0.064437	0.0964179	0.59027
17	rs1039519	3447914	17:3544620:C:T	3544620	C	T	T	0.499525	-0.822733	-0.805206	-0.670421	0.147197
17	rs182566183	3458016	17:3554722:C:T	3554722	C	T	T	0.0161093	0.204912	-0.14101	0.182799	0.0848586
17	rs56315286	3474927	17:3571633:G:A	3571633	G	A	A	0.123406	0.418154	-0.239781	0.290921	-0.00921679
17	rs877610	3475490	17:3572196:C:T	3572196	C	T	T	-0.629444	-0.0877219	0.391519	0.0845774	1.19544
17	rs114179863	3477194	17:3573900:C:T	3573900	C	T	T	-0.529914	-0.033443	0.00471461	0.0475388	1.64917
17	rs8065080	3480447	17:3577153:T:C	3577153	T	C	C	0.917765	-0.725174	-0.620892	2.34501	-0.324449
17	rs17633288	3483785	17:3580491:T:C	3580491	T	C	C	0.0688434	0.229869	0.149982	0.0644527	0.0274607
17	rs149386111	3493636	17:3590342:T:C	3590342	T	C	C	-0.459926	-0.0234322	0.0202919	0.0262121	0.386938
17	rs222749	3495374	17:3592080:G:A	3592080	G	A	A	0.6549	-1.20317	-0.283618	0.191381	-1.39047e-05
17	rs55916885	3495391	17:3592097:T:C	3592097	T	C	C	0.260138	0.684219	0.40368	0.139943	-0.00090754
17	rs1800528	3559823	17:3656529:G:A	3656529	G	A	A	0.773645	-0.012023	-0.375606	0.224385	0.0555765
17	rs2873624	3563963	17:3660669:C:G	3660669	C	G	G	1.0216	-1.34346	-0.797292	0.922652	-0.0068803
17	rs116009406	3567603	17:3664309:C:G	3664309	C	G	G	-0.512828	-0.000211576	-0.0122931	0.0396596	0.020833
17	rs113503456	3571834	17:3668540:T:C	3668540	T	C	C	-0.910267	0.110241	0.221917	0.0128367	0.596757
17	rs160589	3571863	17:3668569:G:A	3668569	G	A	A	0.227288	0.667663	0.231988	0.204962	0.0256166
17	rs185353702	3582878	17:3679584:C:T	3679584	C	T	T	0.0672204	0.199514	-0.0416387	0.0278216	-0.00172248
17	rs143675939	3583059	17:3679765:G:A	3679765	G	A	A	-0.393219	-0.0121005	0.00377178	0.0417442	-0.704023
17	rs220487	3592740	17:3689446:T:C	3689446	T	C	C	0.0136362	-0.750916	1.30877	0.386661	0.546373
17	rs188765910	3594913	17:3691619:C:A	3691619	C	A	A	0.192187	-0.0855688	-2.46141	-2.26699	0.06248
17	rs142863822	3599205	17:3695911:A:T	3695911	A	T	T	0.0561875	0.281368	-0.0356075	0.276256	0.0239764
17	rs111269600	3627081	17:3723787:C:A	3723787	C	A	A	-0.303107	0.0351846	-0.202773	-0.0541788	0.916803
17	rs3744678	3635768	17:3732474:A:C	3732474	A	C	C	-1.41956	0.212752	-1.76637	-0.624332	0.0300151
17	rs75840428	3649270	17:3745976:G:A	3745976	G	A	A	-0.425481	0.0544413	-0.0920556	0.0680537	-0.22976
17	rs112808026	3653759	17:3750465:C:T	3750465	C	T	T	-0.252687	0.0668147	0.835372	-0.659408	-0.0244726
17	rs115599967	3654931	17:3751637:C:T	3751637	C	T	T	-0.394418	0.147061	-0.00684281	0.242728	0.0123419
17	rs170214	3660459	17:3757165:C:T	3757165	C	T	T	0.00644874	-0.41547	-0.0816241	0.388634	-0.57363
17	rs71366574	3661052	17:3757758:G:A	3757758	G	A	A	0.201698	-0.133181	0.0883284	0.451996	-0.239435
17	rs139396378	3663456	17:3760162:G:A	3760162	G	A	A	0.0641361	0.263488	-0.0481646	0.300536	0.00565181
17	rs9890375	3704372	17:3801078:C:G	3801078	C	G	G	-0.708794	-0.00866664	-0.0341328	0.07056	0.581833
17	rs140387148	3704457	17:3801163:G:A	3801163	G	A	A	0.0773171	0.121889	0.0106562	0.175072	0.00118193
17	rs61731024	3719447	17:3816153:G:A	3816153	G	A	A	0.283001	0.340511	-1.99528	-1.66094	0.0334041
17	rs79039459	3765508	17:3862214:G:A	3862214	G	A	A	-0.304986	0.0559135	-0.126507	0.0308334	0.637559
17	rs2567875	3769357	17:3866063:G:A	3866063	G	A	A	-0.325108	-0.281057	-0.294053	0.838898	-0.0514511
17	rs7214723	3775848	17:3872554:T:C	3872554	T	C	C	1.22036	0.277196	0.299656	-2.00172	0.0462353
17	rs113704424	3785901	17:3882607:G:A	3882607	G	A	A	-1.58289	0.00863697	-0.0805909	0.140269	0.494082
17	rs711174	3801080	17:3897786:C:T	3897786	C	T	T	-0.0480624	1.346	-0.192595	1.4682	0.33032
17	rs34617528	3801122	17:3897828:T:C	3897828	T	C	C	-0.473793	-0.0292788	0.00635038	0.0126287	-0.849413
17	rs113620091	3801264	17:3897970:G:A	3897970	G	A	A	-0.493548	-0.0352834	0.0157421	0.0268168	1.10319
17	rs145791019	3801880	17:3898586:C:T	3898586	C	T	T	0.00546265	0.227101	0.0190685	0.225985	0.183839
17	rs887387	3828702	17:3925408:T:C	3925408	T	C	C	0.504961	0.323719	-1.31766	-0.269598	-0.446946
17	rs149150387	3831266	17:3927972:G:A	3927972	G	A	A	-0.409461	-0.00708387	-0.00592809	0.0272323	-0.268658
17	rs148008479	3840883	17:3937589:G:A	3937589	G	A	A	0.0377439	0.226098	-0.15993	0.246948	0.0517731
17	rs9895012	3844345	17:3941051:G:A	3941051	G	A	A	0.197106	0.626699	-0.557827	0.297835	-0.131521
17	rs150386916	3844814	17:3941520:G:A	3941520	G	A	A	0.0653567	0.20827	0.0269151	0.236826	0.0109425
17	rs9913158	3846732	17:3943438:C:T	3943438	C	T	T	-0.541862	-0.0101836	0.0116154	0.0698057	-1.0449
17	rs116870033	3910165	17:4006871:A:G	4006871	A	G	G	0.389712	-0.849279	-2.17432	-0.977835	0.006169
17	rs76915727	3912964	17:4009670:G:A	4009670	G	A	A	-0.417584	0.110939	-0.0830364	0.107012	0.205307
17	rs145180691	3916826	17:4013532:C:T	4013532	C	T	T	0.0757965	0.192413	-0.469848	-0.118653	-0.0441621
17	rs111871426	3917600	17:4014306:G:T	4014306	G	T	T	-0.969736	0.135365	-0.208547	0.12892	-0.751929
17	rs116342413	3921303	17:4018009:T:C	4018009	T	C	C	-0.359321	0.000536969	-0.00616663	0.0375816	0.138186
17	rs117193817	3925909	17:4022615:G:A	4022615	G	A	A	0.078542	0.305691	-0.0665663	0.393549	0.00130285
17	rs35511240	3937518	17:4034224:G:A	4034224	G	A	A	0.0367126	0.225868	-0.0468573	0.116456	0.0268658
17	rs35284780	3947588	17:4044294:C:T	4044294	C	T	T	0.247512	0.853496	-0.278599	0.518571	-0.11018
17	rs9893302	3970408	17:4067114:C:T	4067114	C	T	T	-0.682859	0.934234	-0.331222	0.436034	-0.828018
17	rs139226355	3975970	17:4072676:G:A	4072676	G	A	A	0.0711274	0.235842	-0.151918	0.123743	-0.00885265
17	rs34356467	3978531	17:4075237:G:T	4075237	G	T	T	0.0110913	0.0112188	0.195786	0.122036	1.11504
17	rs114057260	4009101	17:4105807:T:C	4105807	T	C	C	-0.539552	-0.0298238	0.0175259	0.037125	0.311055
17	rs112663800	4015917	17:4112623:T:C	4112623	T	C	C	-0.43075	0.0144542	-0.0345222	0.0548285	0.0690985
17	rs138134000	4017695	17:4114401:T:C	4114401	T	C	C	0.0888545	0.146285	0.429521	-0.217185	0.00725391
17	rs114686778	4074112	17:4170818:G:A	4170818	G	A	A	-0.46744	-0.0409791	0.0141917	0.00669049	1.21425
17	rs9895220	4076669	17:4173374:G:A	4173374	G	A	A	-1.09219	0.00221126	-0.0791175	0.0892329	-0.951681
17	rs148356795	4086836	17:4183541:C:T	4183541	C	T	T	0.156981	-0.656351	-0.0301063	0.596931	-0.00885085
17	rs35751906	4337283	17:4433988:G:A	4433988	G	A	A	-0.458089	0.916649	0.261341	-0.00377711	-0.159566
17	rs114246937	4348486	17:4445191:A:G	4445191	A	G	G	-0.534433	-0.0174528	0.0158093	0.0394839	-0.207562
17	rs2047233	4350182	17:4446887:T:C	4446887	T	C	C	-1.14135	3.02741	-0.0881518	-1.80189	0.00713937
17	rs12450838	4351560	17:4448265:G:A	4448265	G	A	A	0.828574	1.06897	-0.839247	-2.25758	0.309829
17	rs17223636	4352665	17:4449370:G:A	4449370	G	A	A	0.112852	-0.208713	-0.636551	-0.201212	0.0104094
17	rs74710667	4389799	17:4486504:C:T	4486504	C	T	T	-0.537308	-0.0191153	-0.0363558	0.0267286	-0.640213
17	rs2291743	4391132	17:4487837:C:T	4487837	C	T	T	0.555616	1.48957	0.614206	0.152176	-0.184478
17	rs149163440	4391185	17:4487890:C:G	4487890	C	G	G	0.160918	0.423137	0.286681	0.0372349	0.00239521
17	rs190484230	4428533	17:4525238:C:T	4525238	C	T	T	-0.361481	-0.00387668	-0.0117298	0.0408998	-0.325995
17	rs61743835	4433962	17:4530667:G:A	4530667	G	A	A	-0.693533	-0.0278954	-0.00104042	0.046684	0.291191
17	rs72830093	4434345	17:4531050:C:T	4531050	C	T	T	0.155415	0.595996	-0.100097	0.592915	0.030418
17	rs78532888	4436014	17:4532719:A:G	4532719	A	G	G	-0.848518	-0.0187706	-0.0534675	0.0707138	1.42374
17	rs61746307	4436354	17:4533059:C:T	4533059	C	T	T	-0.627932	0.00948896	-0.143116	-0.0206221	-0.311114
17	rs144264671	4436770	17:4533475:G:A	4533475	G	A	A	0.0892163	0.331628	-0.143597	0.285489	-0.02077
17	rs116519381	4439360	17:4536065:C:T	4536065	C	T	T	-0.331688	-0.0017565	-0.00690538	0.0542307	0.613253
17	rs75075518	4439366	17:4536071:C:T	4536071	C	T	T	-0.0201367	0.596653	0.226641	-0.00116749	0.630178
17	rs73335853	4442818	17:4539523:G:A	4539523	G	A	A	-1.05961	-0.160829	-0.0564288	0.265313	-0.52692
17	rs60601783	4444712	17:4541417:C:T	4541417	C	T	T	-0.774649	0.0149041	-0.090287	0.0495353	-0.404353
17	rs138864176	4446217	17:4542922:C:T	4542922	C	T	T	0.0817626	0.242561	-0.205098	0.205388	0.0229885
17	rs182614447	4448049	17:4544754:G:T	4544754	G	T	T	-0.516385	0.000141021	-0.0158426	0.048533	1.22761
17	rs116880590	4455321	17:4552026:C:T	4552026	C	T	T	0.0798731	0.214548	0.275369	-0.0900789	0.0631448
17	rs78557985	4457116	17:4553821:T:C	4553821	T	C	C	-0.321759	0.241168	-0.324107	0.0916167	0.561078
17	rs2306270	4457580	17:4554285:G:A	4554285	G	A	A	0.418523	-1.67107	0.499345	0.0609292	0.315203
17	rs117128211	4458515	17:4555220:G:T	4555220	G	T	T	0.225915	0.566624	0.516479	0.0286312	0.0208978
17	rs144321472	4458536	17:4555241:T:C	4555241	T	C	C	-0.467373	-0.00501219	-0.124174	-0.0413109	-1.04778
17	rs144550376	4458594	17:4555299:G:A	4555299	G	A	A	-0.393289	0.0277833	-0.0478409	0.052197	-0.901108
17	rs144712318	4461591	17:4558296:G:A	4558296	G	A	A	-0.343249	-0.0223124	-0.0406095	-0.014178	-0.784112
17	rs7215121	4461748	17:4558453:G:A	4558453	G	A	A	0.443096	-1.34027	1.28963	0.518653	-0.545765
17	rs148111494	4462875	17:4559580:G:A	4559580	G	A	A	0.109646	0.38171	0.0736498	0.395251	0.0291968
17	rs62066362	4463713	17:4560418:A:G	4560418	A	G	G	0.212045	0.217848	-1.93442	-1.47486	0.0428151
17	rs187632995	4495663	17:4592368:A:G	4592368	A	G	G	0.0554293	0.201518	-0.142022	0.225422	-0.0134246
17	rs4790654	4495682	17:4592387:G:A	4592387	G	A	A	-0.204918	0.321219	0.665345	0.147305	0.275567
17	rs9916524	4497137	17:4593842:T:C	4593842	T	C	C	-0.939848	0.0448925	0.241466	-0.200847	0.437308
17	rs12939239	4498641	17:4595346:A:G	4595346	A	G	G	0.105145	0.0654084	-0.140961	-0.747025	0.37418
17	rs41432647	4535035	17:4631740:G:A	4631740	G	A	A	0.362826	0.039522	0.792742	-2.74049	-0.0082102
17	rs11568129	4535301	17:4632006:G:A	4632006	G	A	A	-1.0213	-0.0205083	-0.0427646	0.059414	0.476325
17	rs34210653	4535314	17:4632019:G:A	4632019	G	A	A	0.210935	0.287932	-1.7845	-1.17141	-0.00680945
17	rs743646	4536241	17:4632946:T:C	4632946	T	C	C	0.405418	1.19148	-0.282392	0.359363	0.0298265
17	rs11568125	4536832	17:4633537:G:A	4633537	G	A	A	-0.732839	0.101725	0.438542	-0.565627	0.0847641
17	rs11568101	4541908	17:4638613:C:T	4638613	C	T	T	-0.4864	-0.0173112	-0.0320194	0.0123823	0.980169
17	rs11568141	4542963	17:4639668:C:T	4639668	C	T	T	0.334802	1.17051	-0.267733	0.932882	-0.000402304
17	rs8081507	4577950	17:4674655:C:A	4674655	C	A	A	-0.016141	0.640978	0.287666	-0.306322	0.405451
17	rs35109567	4586220	17:4682925:G:A	4682925	G	A	A	-0.870843	-0.0283314	-0.055901	0.026448	0.87742
17	rs35242703	4619671	17:4716376:G:A	4716376	G	A	A	-0.322666	0.00889387	0.973549	-0.872305	-0.777034
17	rs35620872	4623505	17:4720210:T:C	4720210	T	C	C	-0.400773	0.00404578	-0.0835125	0.002186	0.0754415
17	rs1051009	4637886	17:4734591:G:A	4734591	G	A	A	1.21368	-0.553209	-0.405187	-0.108714	0.023133
17	rs75334328	4642683	17:4739388:C:T	4739388	C	T	T	-0.528134	0.0604191	-0.0972743	0.0844635	0.45899
17	rs11655692	4643794	17:4740499:A:G	4740499	A	G	G	0.185631	0.582367	-0.161534	0.363571	-0.0090732
17	rs3826517	4645324	17:4742029:T:C	4742029	T	C	C	0.981514	1.47731	0.809227	-0.330655	-0.0628014
17	rs61743945	4648175	17:4744880:C:T	4744880	C	T	T	-0.183026	-0.0241156	0.241305	-0.121187	-0.96721
17	rs58866259	4648262	17:4744967:T:G	4744967	T	G	G	-0.575059	-1.58657	-0.109455	1.43427	0.991531
17	rs138473834	4688962	17:4785667:G:T	4785667	G	T	T	-0.512392	-0.0048401	0.00403324	0.0439575	-1.22559
17	rs2279961	4689313	17:4786018:G:C	4786018	G	C	C	-0.101293	-0.0904315	-0.611759	0.469128	0.272822
17	rs12951761	4693054	17:4789759:G:A	4789759	G	A	A	-0.980326	0.162568	-1.26198	0.995748	0.232567
17	rs78407924	4700717	17:4797422:T:C	4797422	T	C	C	-0.460323	-0.0132785	0.00549171	0.0499711	-0.508763
17	rs7468	4701402	17:4798107:C:T	4798107	C	T	T	-0.0478324	-0.46796	0.553249	0.405889	-0.283559
17	rs3889229	4711740	17:4808445:A:C	4808445	A	C	C	-0.653442	-0.0347677	-0.0469917	-0.0178362	0.182179
17	rs1132446	4712395	17:4809100:A:T	4809100	A	T	T	-0.347487	-0.354565	-0.0714457	1.05426	0.264192
17	rs147737574	4714225	17:4810930:G:A	4810930	G	A	A	0.0691467	0.102926	0.148891	0.0669427	-0.00776426
17	rs116578456	4721728	17:4818433:C:A	4818433	C	A	A	-0.625499	-0.0217911	-0.0881851	-0.0323468	-0.437662
17	rs74476245	4722698	17:4819403:C:G	4819403	C	G	G	-0.168279	0.538871	-0.282056	0.575177	0.653649
17	rs73341622	4725254	17:4821959:A:T	4821959	A	T	T	-0.653499	-0.0296927	0.00277569	0.047907	-0.139073
17	rs61759530	4726143	17:4822848:T:G	4822848	T	G	G	0.115193	0.339368	0.00866953	0.0550266	0.00195546
17	rs146578027	4794986	17:4891691:G:A	4891691	G	A	A	0.131475	-0.637328	-0.0626386	0.644195	-0.0118633
17	rs75672719	4796712	17:4893417:G:A	4893417	G	A	A	0.0960661	0.449793	-0.0734272	0.689703	0.0609924
17	rs73973646	4797968	17:4894673:C:T	4894673	C	T	T	-0.75512	0.0299259	-0.144754	0.04205	2.04303
17	rs75741630	4799553	17:4896258:C:T	4896258	C	T	T	-0.277888	0.0146527	-0.0297819	0.0566347	0.682654
17	rs115309020	4805669	17:4902374:G:C	4902374	G	C	C	-0.626216	-0.00886561	-0.0358118	0.0579567	0.461641
17	rs111292798	4836005	17:4932710:A:G	4932710	A	G	G	-0.402721	0.0158251	-0.122909	-0.0368967	-0.650323
17	rs6068	4836114	17:4932819:G:A	4932819	G	A	A	-0.444302	-0.00624739	-0.0183563	0.0213819	0.298763
17	rs6067	4836973	17:4933678:A:G	4933678	A	G	G	0.491896	-1.23568	-0.874293	-0.498043	-0.0261425
17	rs7223795	4847849	17:4944554:C:T	4944554	C	T	T	-0.535242	0.0161433	-0.0819045	0.0509398	-0.615342
17	rs114341110	4856312	17:4953017:T:C	4953017	T	C	C	-0.386495	0.00964734	-0.0281295	0.0360097	-0.7756
17	rs75279666	4856421	17:4953126:G:A	4953126	G	A	A	-0.915807	0.00512382	-0.0403085	0.0883024	-1.2542
17	rs192217367	4858330	17:4955035:A:G	4955035	A	G	G	0.107444	0.277124	0.0311767	0.203506	0.0148203
17	rs80259031	4862961	17:4959666:G:A	4959666	G	A	A	-0.0947799	0.378099	-0.130805	0.570969	0.021498
17	rs138742777	4863626	17:4960331:G:A	4960331	G	A	A	0.131541	0.431936	-0.109885	0.437383	0.0149328
17	rs61743812	4872534	17:4969239:C:T	4969239	C	T	T	0.172019	0.642224	-0.630314	0.41916	0.0523477
17	rs149705832	4876503	17:4973208:C:T	4973208	C	T	T	0.0605116	0.113856	-0.121538	-0.00933805	0.020947
17	rs115982547	4876843	17:4973548:G:A	4973548	G	A	A	-0.512703	-0.000583675	-0.0234075	0.0598288	0.204838
17	rs75066890	4877807	17:4974512:C:T	4974512	C	T	T	0.172396	-0.810921	-0.0630557	0.739808	-0.00228324
17	rs116889814	4883518	17:4980223:G:A	4980223	G	A	A	-0.202733	0.115616	-0.00714477	0.192604	0.485533
17	rs117276029	4883588	17:4980293:G:A	4980293	G	A	A	0.0776104	0.349361	-0.13944	0.189906	0.114574
17	rs193231608	4893260	17:4989965:G:A	4989965	G	A	A	0.000704325	0.145882	-0.181517	0.0706414	0.0498144
17	rs148404628	4923780	17:5020485:T:A	5020485	T	A	A	0.122674	0.241743	0.147237	-0.208559	-0.00161069
17	rs148934699	4925475	17:5022180:C:T	5022180	C	T	T	0.07487	0.30634	-0.0998771	0.359722	-0.00585241
17	rs150864883	5012914	17:5109619:A:G	5109619	A	G	G	0.0614803	0.190383	0.0127517	0.143914	0.0135341
17	rs112282117	5015148	17:5111853:A:G	5111853	A	G	G	-1.25328	-0.0185255	-0.0575085	0.0949334	0.134424
17	rs111575757	5035657	17:5132362:G:T	5132362	G	T	T	-0.62005	0.168584	-0.0968708	1.11153	1.10714
17	rs150182797	5036272	17:5132977:A:C	5132977	A	C	C	0.0809617	0.161285	-0.0195779	-0.173636	-0.00191796
17	rs117309938	5040933	17:5137638:G:A	5137638	G	A	A	-0.330236	-0.134074	-0.0215943	0.132248	-1.40297
17	rs147204288	5042589	17:5139294:C:T	5139294	C	T	T	-0.345121	-0.0105681	-0.102439	-0.0827801	-0.38664
17	rs140256080	5045283	17:5141988:T:C	5141988	T	C	C	0.22951	0.895101	-0.00902498	0.305471	-0.230258
17	rs118059961	5072134	17:5168839:C:T	5168839	C	T	T	0.191718	0.507837	-0.892201	-0.0331488	0.070029
17	rs137941648	5074163	17:5170868:A:G	5170868	A	G	G	-0.694571	-0.0333652	-0.0577899	0.0331435	1.52909
17	rs144325342	5074890	17:5171595:A:G	5171595	A	G	G	0.213418	-0.995768	0.000638751	0.965844	0.0027512
17	rs1689965	5084763	17:5181468:G:A	5181468	G	A	A	0.821537	-0.0260745	0.0918787	-0.0652329	2.4208
17	rs189770499	5085637	17:5182342:G:A	5182342	G	A	A	0.0944715	0.174714	0.339198	-0.279244	-0.0282213
17	rs61750938	5086537	17:5183242:G:A	5183242	G	A	A	0.104957	0.302877	-0.188234	0.125338	0.00607691
17	rs74400579	5124572	17:5221277:C:T	5221277	C	T	T	-0.603029	-0.0129411	-0.0255703	-0.0331506	-0.712289
17	rs7342926	5276790	17:5373495:G:A	5373495	G	A	A	-0.651872	0.0189855	-0.0450899	0.0480453	-0.393469
17	rs112097489	5284680	17:5381385:T:C	5381385	T	C	C	0.107649	0.384822	-0.110637	0.407759	0.00124646
17	rs61753103	5289554	17:5386234:T:C	5386234	T	C	C	0.117321	0.406589	-0.237502	0.501574	-0.0498402
17	rs141160431	5290479	17:5387159:G:A	5387159	G	A	A	-0.335249	0.00114686	-0.0192486	0.0255504	-0.90018
17	rs1806227	5292055	17:5388735:G:A	5388735	G	A	A	-0.607291	-0.0115771	-0.0229062	0.0161184	1.00346
17	rs1806228	5292097	17:5388777:A:C	5388777	A	C	C	-0.599413	-0.00166115	-0.0111848	0.0566174	0.364558
17	rs1806253	5313988	17:5410668:T:C	5410668	T	C	C	0.21307	0.653517	-0.117869	0.290546	0.0148519
17	rs139561712	5323529	17:5420209:A:C	5420209	A	C	C	0.0726733	0.184943	0.189036	-0.0072992	-0.00687779
17	rs2285747	5337137	17:5433817:G:C	5433817	G	C	C	1.13665	-2.06637	0.632526	-0.386601	-0.102938
17	rs8069315	5366947	17:5463627:G:A	5463627	G	A	A	-0.771771	0.611894	-0.134713	0.611398	-0.76016
17	rs1805464	5392173	17:5488853:A:C	5488853	A	C	C	-0.27667	-0.210933	0.241517	0.276358	-0.74531
17	rs74577983	5392791	17:5489471:A:G	5489471	A	G	G	0.368887	-0.788205	0.433487	0.433899	-0.00317203
17	rs2137722	5418799	17:5515479:G:A	5515479	G	A	A	0.408119	-0.49642	1.90915	-0.652898	-0.206482
17	rs114529583	5424936	17:5521616:C:T	5521616	C	T	T	-0.334792	0.169856	-0.17765	0.135607	-0.126013
17	rs11651270	5425077	17:5521757:T:C	5521757	T	C	C	-0.269578	0.744003	0.0239064	-0.498655	0.772268
17	rs11654427	5437296	17:5533976:C:T	5533976	C	T	T	0.121409	0.39122	0.000824977	0.479051	0.0178134
17	rs114512284	5440270	17:5536950:C:T	5536950	C	T	T	-0.476714	0.00861918	-0.0195702	0.0778369	0.817388
17	rs72827628	5442951	17:5539631:C:T	5539631	C	T	T	0.112527	0.423314	-0.0394046	0.379952	0.0288192
17	rs61753142	5462240	17:5558920:C:T	5558920	C	T	T	0.307728	0.952492	-0.500033	0.528036	0.030539
17	rs112113585	5463169	17:5559849:G:A	5559849	G	A	A	-0.437203	-0.0280176	0.0186158	0.0357706	0.162862
17	rs199885369	5983942	17:6080622:C:T	6080622	C	T	T	0.0867435	0.0502671	0.62618	-0.574807	-0.00551767
17	rs60209570	5991337	17:6088017:A:C	6088017	A	C	C	-0.825961	-0.0118844	-0.0136435	0.068927	-0.371114
17	rs2302836	5991344	17:6088024:C:T	6088024	C	T	T	1.43429	-1.12098	0.879075	0.0259745	-0.0494926
17	rs145271508	6013070	17:6109750:C:T	6109750	C	T	T	0.130151	0.370846	0.150703	0.28701	0.0476346
17	rs74858033	6014188	17:6110868:C:T	6110868	C	T	T	0.139503	0.500253	-0.00485745	0.51279	0.00281246
17	rs149640894	6021278	17:6117958:C:T	6117958	C	T	T	0.174638	0.453331	-0.479334	-0.000758546	-0.00930297
17	rs73347081	6021355	17:6118035:G:A	6118035	G	A	A	-0.344285	0.0994079	0.363849	-0.496874	-0.598118
17	rs74482376	6024002	17:6120682:G:A	6120682	G	A	A	0.0129689	0.533198	0.137069	0.155839	-0.517739
17	rs62637018	6329954	17:6426634:A:G	6426634	A	G	G	-0.474723	-0.00805746	-0.00944689	0.0403942	-0.375769
17	rs188779461	6330187	17:6426867:C:T	6426867	C	T	T	-0.380237	-0.00398057	-0.137151	-0.0751286	-0.135311
17	rs925615	6330403	17:6427083:A:G	6427083	A	G	G	0.110998	-0.210805	0.210227	0.828455	0.168287
17	rs114905548	6330432	17:6427112:T:C	6427112	T	C	C	-0.509338	-0.0283193	-0.0584656	-0.00494725	0.082415
17	rs77661689	6331593	17:6428273:T:C	6428273	T	C	C	0.140793	0.522837	-0.37103	0.342063	0.0292578
17	rs16955851	6331702	17:6428382:T:A	6428382	T	A	A	0.0853783	0.215454	-0.209995	-0.0668052	0.0148708
17	rs8069375	6331762	17:6428442:G:A	6428442	G	A	A	-0.616062	-0.0104354	0.0155949	0.0737324	-0.0404364
17	rs117749485	6331840	17:6428520:C:T	6428520	C	T	T	0.259482	-0.525861	-1.22592	-0.175518	-0.00222511
17	rs62653020	6337248	17:6433928:G:A	6433928	G	A	A	0.121305	0.214261	-0.382245	0.0967709	-0.00790564
17	rs11650007	6337404	17:6434084:G:A	6434084	G	A	A	0.173279	0.650965	-0.143229	0.853833	0.0277642
17	rs2292543	6338284	17:6434964:A:G	6434964	A	G	G	-0.132709	-0.373376	1.44079	-0.868025	0.647299
17	rs9912374	6350773	17:6447453:C:T	6447453	C	T	T	-1.25134	0.1932	-0.110892	0.0603468	-0.370379
17	rs146275328	6350944	17:6447624:C:T	6447624	C	T	T	-0.227805	0.0290399	-0.0547471	0.0493948	-0.628173
17	rs73346359	6364881	17:6461561:T:C	6461561	T	C	C	-0.513422	-0.842445	0.202712	0.955082	-0.298692
17	rs151269815	6367228	17:6463908:C:T	6463908	C	T	T	0.0801062	0.153341	-0.0601564	-0.221014	-0.00138748
17	rs75323938	6367470	17:6464150:G:A	6464150	G	A	A	0.1155	0.467217	0.0134535	0.532176	0.0249737
17	rs9913373	6373561	17:6470241:G:A	6470241	G	A	A	-0.146001	0.0710897	0.377285	-2.04275	0.496915
17	rs61755430	6386883	17:6483563:C:T	6483563	C	T	T	0.103372	0.405864	-0.174216	0.339809	-0.0461589
17	rs367918	6493056	17:6589736:T:C	6589736	T	C	C	-0.440875	1.75081	1.10793	-0.843614	-0.00757259
17	rs77936465	6493057	17:6589737:G:A	6589737	G	A	A	-0.495989	-0.00624817	-0.0330447	0.0396104	-0.895771
17	rs74701712	6493079	17:6589759:G:A	6589759	G	A	A	-0.808802	0.0184264	-0.0691746	0.0796715	-0.596886
17	rs61735435	6493107	17:6589787:T:C	6589787	T	C	C	0.231793	0.523908	0.608546	-0.151953	0.0100979
17	rs116263986	6510145	17:6606825:T:G	6606825	T	G	G	-0.416898	-0.0258249	0.0326555	0.0438253	0.190991
17	rs2289641	6510628	17:6607308:C:T	6607308	C	T	T	0.246974	-0.207131	-2.39225	-2.05256	0.0456559
17	rs61735441	6511741	17:6608421:T:C	6608421	T	C	C	0.0862159	0.289954	-0.337552	0.121796	-0.00250775
17	rs79173884	6515392	17:6612072:T:G	6612072	T	G	G	-0.798741	0.222655	0.183009	-0.261024	0.345066
17	rs114740991	6515452	17:6612132:A:G	6612132	A	G	G	-0.433518	-0.0131387	-0.0448055	0.0208553	0.535048
17	rs34720503	6544465	17:6641145:G:A	6641145	G	A	A	-0.860024	-0.0147033	-0.0984645	0.0292878	0.246473
17	rs11078641	6547766	17:6644446:G:C	6644446	G	C	C	0.33072	0.952255	-0.0312278	1.02005	0.0229182
17	rs143355547	6553423	17:6650103:C:A	6650103	C	A	A	-0.341935	0.00245018	-0.0895551	-0.0336279	-0.0629365
17	rs112859498	6590808	17:6687489:G:A	6687489	G	A	A	-0.415292	0.0293371	-0.0508081	0.0419065	-0.534515
17	rs61520357	6597471	17:6694152:T:C	6694152	T	C	C	-0.541509	-0.0148916	-0.0205053	0.0633425	0.733567
17	rs55698160	6597480	17:6694161:G:A	6694161	G	A	A	-0.478321	0.671778	0.13892	0.199295	0.229761
17	rs77795940	6599288	17:6695969:C:T	6695969	C	T	T	0.256134	0.946285	-0.398167	0.658131	0.0330266
17	rs62621831	6616527	17:6713208:G:A	6713208	G	A	A	-0.161168	0.216588	0.322922	0.60687	0.295684
17	rs75191221	6659384	17:6756065:G:T	6756065	G	T	T	-0.572461	0.0014961	-0.0160947	0.0998697	0.884774
17	rs61731569	6663729	17:6760410:A:G	6760410	A	G	G	-0.373883	0.0115072	-0.0739472	0.0206992	-0.983793
17	rs35205123	6663867	17:6760548:T:C	6760548	T	C	C	-0.52191	-0.0187505	0.000963645	0.0598512	0.24084
17	rs146752602	6663899	17:6760580:G:T	6760580	G	T	T	0.0746236	0.213729	0.142151	0.0581195	-0.00790042
17	rs115439945	6665487	17:6762168:A:G	6762168	A	G	G	-0.349819	-0.0141485	-0.0396749	0.00695872	0.735009
17	rs16956264	6683684	17:6780365:A:G	6780365	A	G	G	-0.26375	0.898017	-0.898112	-1.05413	0.638168
17	rs10401001	6683871	17:6780552:C:A	6780552	C	A	A	-1.3632	0.0349611	-0.162623	0.0860329	-0.558273
17	rs1509123	6683878	17:6780559:C:T	6780559	C	T	T	-0.179004	0.6693	-0.370588	0.497927	-0.302268
17	rs183643597	6704046	17:6800727:C:T	6800727	C	T	T	0.080022	0.298151	-0.34416	0.194021	-0.0344715
17	rs2271233	6704121	17:6800802:C:T	6800802	C	T	T	0.423706	0.184827	1.01898	-0.230491	-0.0141443
17	rs78052846	6716127	17:6812808:C:T	6812808	C	T	T	-0.570306	-0.0135061	-0.0374061	0.0222056	-0.748552
17	rs115985064	6716307	17:6812988:C:T	6812988	C	T	T	-0.331105	0.064871	-0.173734	0.0153729	0.143913
17	rs187797433	6718457	17:6815138:G:A	6815138	G	A	A	0.0644914	0.157746	-0.0805112	0.115343	0.0180642
17	rs35472874	6733663	17:6830344:G:A	6830344	G	A	A	-0.57844	0.0201683	-0.0828046	0.0601487	0.157156
17	rs114985038	6901890	17:6998571:G:C	6998571	G	C	C	-0.247094	-0.00684567	0.208265	-0.172422	-0.0954439
17	rs312470	6902179	17:6998860:G:A	6998860	G	A	A	0.824477	0.202145	2.89631	1.60991	-0.356212
17	rs115276151	6902295	17:6998976:G:A	6998976	G	A	A	-0.472954	-0.0305212	-0.0213365	0.0246178	-0.135759
17	rs2307218	6902614	17:6999295:G:A	6999295	G	A	A	-0.400668	-0.00847276	-0.009125	0.0338615	0.540695
17	rs1042356	6902743	17:6999424:G:A	6999424	G	A	A	-0.363832	0.290675	-0.779634	-0.302224	0.228448
17	rs41359946	6913336	17:7010017:C:A	7010017	C	A	A	0.095638	0.375587	-0.102948	0.492435	-0.0184679
17	rs41283391	6920888	17:7017569:C:T	7017569	C	T	T	-0.135649	0.714549	0.130149	0.0658701	-0.266585
17	rs73979726	6927927	17:7024608:C:T	7024608	C	T	T	-0.352318	-0.00220564	-0.0386425	0.0393104	0.67742
17	rs61731750	6930139	17:7026820:C:T	7026820	C	T	T	-0.630531	-0.46704	-0.00317443	0.592316	-0.0819728
17	rs3744396	6940065	17:7036746:G:A	7036746	G	A	A	0.30876	-1.45536	-0.050097	1.3775	-0.0139938
17	rs11078663	6942108	17:7038789:C:T	7038789	C	T	T	1.28196	0.289533	-0.770579	1.94701	0.0354469
17	rs149801376	6942234	17:7038915:G:A	7038915	G	A	A	-0.466654	-0.0175811	0.0068711	0.0276224	-1.05476
17	rs143183384	6943090	17:7039771:C:T	7039771	C	T	T	-0.353266	-0.0205378	0.00795049	0.00913657	0.716622
17	rs181487113	6979280	17:7075961:A:G	7075961	A	G	G	0.145355	0.493577	-0.0458574	0.463857	0.0108762
17	rs112729653	6979331	17:7076012:A:G	7076012	A	G	G	-0.337195	-0.000286275	-0.0515251	0.0119365	0.0341745
17	rs16956478	6980273	17:7076954:C:T	7076954	C	T	T	-0.555624	0.040537	-0.0287486	0.339425	-0.351353
17	rs379136	6981300	17:7077981:C:T	7077981	C	T	T	-0.450717	0.0440615	-0.044814	0.073466	0.983467
17	rs11653054	7004927	17:7101608:C:T	7101608	C	T	T	0.198414	0.711656	-0.280014	0.776665	0.00387046
17	rs35314842	7004966	17:7101647:G:A	7101647	G	A	A	-0.546997	-0.00480768	0.00960327	0.0642194	-0.0637337
17	rs35381090	7005058	17:7101739:T:A	7101739	T	A	A	-0.385942	0.0238273	-0.032489	0.0608111	-0.915833
17	rs191423202	7011141	17:7107822:G:A	7107822	G	A	A	0.0761083	0.174476	-0.427126	-0.122143	-0.000387703
17	rs10459916	7017420	17:7114101:G:A	7114101	G	A	A	-0.200955	-0.376626	-0.979332	1.08634	-0.122451
17	rs117542665	7077642	17:7174323:G:A	7174323	G	A	A	0.183593	0.69305	-0.369523	0.741353	0.0275517
17	rs34809354	7077742	17:7174423:C:T	7174423	C	T	T	-0.52893	0.0296722	0.3326	-0.329903	-0.511788
17	rs114113707	7077822	17:7174503:C:G	7174503	C	G	G	-0.596102	-0.0209824	0.0250923	0.0406311	0.149543
17	rs147232488	7094050	17:7190731:C:T	7190731	C	T	T	0.0774224	0.304193	-0.159421	0.284885	-0.0257671
17	rs35441057	7096390	17:7193071:G:A	7193071	G	A	A	0.0739486	0.22184	-0.256724	-0.00457042	-0.0174694
17	rs17203281	7099811	17:7196492:G:A	7196492	G	A	A	0.290061	0.0974926	-0.0303663	1.70974	-0.743997
17	rs200489612	7106378	17:7203059:G:A	7203059	G	A	A	0.107709	0.438287	-0.133048	0.594312	-0.000685552
17	rs76547988	7125284	17:7221965:C:T	7221965	C	T	T	-0.432642	-0.0136322	0.0784166	-0.0414217	-1.0212
17	rs2230180	7127707	17:7224388:G:A	7224388	G	A	A	-0.42835	-0.00357774	-0.00538887	0.0359698	0.0420543
17	rs141433972	7129332	17:7226013:G:A	7226013	G	A	A	-0.283053	0.00202157	-0.0222561	0.020777	0.653493
17	rs149100313	7130842	17:7227523:C:T	7227523	C	T	T	-0.397801	-0.00534422	-0.0252361	0.031704	-0.0735375
17	rs77934771	7131117	17:7227798:G:A	7227798	G	A	A	0.193747	0.747474	-0.152137	0.920259	0.0276449
17	rs62059164	7131371	17:7228052:G:A	7228052	G	A	A	-0.386392	0.0509479	-0.215102	-0.0802428	0.205455
17	rs148777337	7132460	17:7229141:A:G	7229141	A	G	G	0.0876475	0.248739	0.109989	0.172203	0.00900099
17	rs61737789	7139412	17:7236093:G:A	7236093	G	A	A	-0.765267	-0.00721111	-0.122389	-0.00771495	1.04786
17	rs139011011	7186585	17:7283266:C:G	7283266	C	G	G	-0.41927	0.0650434	-0.106113	0.0424027	-1.0475
17	rs5436	7187793	17:7284474:C:T	7284474	C	T	T	-0.868407	-0.00646914	-0.0523615	0.0434157	-0.440559
17	rs8192702	7188459	17:7285140:C:T	7285140	C	T	T	0.0769645	0.267944	0.0206548	0.304389	0.00308912
17	rs114722578	7213243	17:7309924:T:C	7309924	T	C	C	-0.465103	-0.00374767	0.0161784	0.0486759	1.40828
17	rs11658072	7214824	17:7311505:C:T	7311505	C	T	T	0.589238	-1.48324	-0.151628	-0.744532	0.550786
17	rs80305658	7217340	17:7314021:A:G	7314021	A	G	G	0.228607	-1.03695	0.0145677	1.01315	-0.0176052
17	rs6503013	7217484	17:7314165:G:A	7314165	G	A	A	-0.858047	0.00218205	-0.0936161	0.0335848	-1.22963
17	rs142288970	7218351	17:7315032:G:A	7315032	G	A	A	0.104523	0.138796	0.582597	-0.401516	-0.00669469
17	rs144766007	7220846	17:7317527:T:C	7317527	T	C	C	0.121236	0.144384	0.688417	-0.522318	-0.0109756
17	rs79385421	7224433	17:7321114:C:T	7321114	C	T	T	0.119825	0.472373	-0.0447693	0.571088	0.0374291
17	rs3809812	7224728	17:7321409:G:T	7321409	G	T	T	0.169084	-0.800399	-0.0559769	0.765774	0.00351485
17	rs143317552	7226276	17:7322957:G:C	7322957	G	C	C	0.0931794	0.219534	0.266743	0.0201717	-0.00375047
17	rs35776863	7226957	17:7323638:G:A	7323638	G	A	A	0.54328	1.29859	0.0643578	0.76993	0.0121339
17	rs59200234	7229545	17:7326226:C:T	7326226	C	T	T	-0.263464	-0.752654	-1.03617	0.193049	-0.351642
17	rs3809828	7246851	17:7343532:C:T	7343532	C	T	T	0.449838	-0.560536	0.299285	0.969708	0.00737492
17	rs34807059	7247240	17:7343921:C:T	7343921	C	T	T	-0.180041	0.0482151	-0.0669384	0.0420629	0.531453
17	rs114042758	7249671	17:7346352:C:A	7346352	C	A	A	-0.681552	-0.00379231	-0.0578967	0.00727916	0.512513
17	rs148196938	7253232	17:7349913:C:T	7349913	C	T	T	-0.388901	0.0113509	-0.0556431	0.0401867	0.284599
17	rs79803982	7259990	17:7356671:A:G	7356671	A	G	G	-0.531396	0.0207626	-0.0206236	0.0469184	0.0824774
17	rs1554947	7286266	17:7382947:C:T	7382947	C	T	T	1.08239	-0.188396	-1.48633	1.56162	0.056566
17	rs17732702	7286359	17:7383040:C:T	7383040	C	T	T	0.185538	0.4336	-0.958569	-0.340807	0.0657199
17	rs72842806	7289990	17:7386671:C:T	7386671	C	T	T	0.117712	0.429268	-0.0961872	0.375214	-0.0157115
17	rs56159710	7290375	17:7387056:G:A	7387056	G	A	A	-0.542001	-0.00726934	0.00183853	0.0615488	-1.48898
17	rs7220814	7290695	17:7387376:A:G	7387376	A	G	G	0.565086	-0.776478	-1.70579	0.347266	0.00910089
17	rs56093628	7291869	17:7388550:C:G	7388550	C	G	G	-0.58329	-0.0062348	-0.0567688	0.0525062	0.139811
17	rs6503018	7292107	17:7388788:G:A	7388788	G	A	A	1.23404	0.732621	0.0373126	0.798701	0.0934882
17	rs78000216	7296233	17:7392914:G:A	7392914	G	A	A	-0.783667	-0.0180518	-0.0411064	0.0423499	-0.242508
17	rs78355381	7318061	17:7414742:T:C	7414742	T	C	C	0.471202	1.12322	1.26508	-0.66541	-0.160881
17	rs2241233	7318396	17:7415077:C:T	7415077	C	T	T	1.36951	-0.434746	-0.969697	0.47263	-0.147819
17	rs12947017	7318935	17:7415616:C:T	7415616	C	T	T	0.450784	1.04781	-0.997874	1.89431	-0.34353
17	rs78583740	7324588	17:7421269:G:A	7421269	G	A	A	-1.1609	-0.0112751	-0.0252355	0.0897586	-1.34464
17	rs140085293	7324770	17:7421451:G:A	7421451	G	A	A	0.221216	-0.064014	-2.89483	-2.51686	0.0632385
17	rs183759658	7324877	17:7421558:G:A	7421558	G	A	A	0.0795332	0.215126	-0.2961	0.0740781	-0.00368376
17	rs75175048	7329361	17:7426042:C:T	7426042	C	T	T	-0.535789	-0.0161828	-0.0181669	0.0129071	-0.722858
17	rs78371599	7330290	17:7426971:C:T	7426971	C	T	T	0.224971	0.6493	-0.343259	-0.259093	0.0855739
17	rs139959375	7330489	17:7427170:C:T	7427170	C	T	T	-0.222478	0.243647	-0.20098	0.235928	0.0453576
17	rs199944769	7339486	17:7436167:C:G	7436167	C	G	G	0.109146	0.357865	-0.0153887	0.513514	-0.0173635
17	rs138391537	7339820	17:7436501:C:T	7436501	C	T	T	0.0632026	0.0706512	0.379425	-0.254015	-0.0002018
17	rs76001008	7357607	17:7454288:C:T	7454288	C	T	T	0.136374	0.415413	-0.323132	0.190359	0.00923577
17	rs78354325	7359067	17:7455748:A:G	7455748	A	G	G	0.0782622	0.158166	-0.359409	-0.244709	-0.00633957
17	rs114898274	7365289	17:7461970:A:T	7461970	A	T	T	-0.422482	0.017957	-0.0457261	0.0243829	-0.0379238
17	rs117313567	7365391	17:7462072:G:A	7462072	G	A	A	0.0518658	0.256459	-0.0434896	0.352397	0.0204063
17	rs148845628	7365584	17:7462265:C:T	7462265	C	T	T	0.0770279	0.131722	-0.413011	-0.0699905	0.015987
17	rs146727968	7369534	17:7466215:G:A	7466215	G	A	A	0.0837772	0.310785	-0.0436201	0.428291	0.0377195
17	rs140340146	7369962	17:7466643:G:A	7466643	G	A	A	0.0496674	0.221141	-0.115748	0.236064	0.0450332
17	rs41556717	7399319	17:7496000:C:T	7496000	C	T	T	0.139243	0.498638	-0.0623158	0.429418	0.0199097
17	rs140036552	7400704	17:7497385:C:T	7497385	C	T	T	-0.44066	-0.0137902	0.00706829	0.0472185	-1.13079
17	rs73238409	7406823	17:7503504:T:C	7503504	T	C	C	-0.286075	0.0115418	-0.0397847	0.0492306	0.644272
17	rs55822009	7412959	17:7509640:G:A	7509640	G	A	A	-0.509387	0.001636	-0.0225964	0.0562188	1.20749
17	rs34151785	7412975	17:7509656:C:T	7509656	C	T	T	0.0370246	-0.855511	-0.331868	0.442141	-0.334727
17	rs41553814	7415691	17:7512372:C:T	7512372	C	T	T	0.123492	0.48157	-0.186246	0.553311	-0.0108741
17	rs114577645	7454251	17:7550934:A:G	7550934	A	G	G	-0.73345	-0.027629	-0.038174	0.0302274	0.330301
17	rs1128963	7460685	17:7557368:G:A	7557368	G	A	A	1.10549	0.296389	1.43404	-0.202139	-0.0463356
17	rs143094271	7463102	17:7559785:G:A	7559785	G	A	A	0.120247	0.484105	-0.250582	0.575394	0.0394142
17	rs35596387	7468277	17:7564960:C:T	7564960	C	T	T	0.312418	0.453249	1.41196	-0.960238	0.0013266
17	rs11078698	7479892	17:7576574:C:T	7576574	C	T	T	0.495351	-1.39945	-1.269	0.743704	-0.0248575
17	rs8066907	7481104	17:7577786:G:A	7577786	G	A	A	-1.04489	0.00667564	-0.0731302	0.115364	0.832207
17	rs34474840	7483132	17:7579814:G:A	7579814	G	A	A	-0.451041	-0.0191495	0.0221511	0.0577719	0.266337
17	rs17607	7484782	17:7581464:G:A	7581464	G	A	A	0.218871	0.674042	0.226741	0.421946	0.0425
17	rs9901675	7484812	17:7581494:G:A	7581494	G	A	A	-0.0056655	0.177094	0.75276	-0.510006	-0.327454
17	rs61730843	7496411	17:7593093:G:A	7593093	G	A	A	0.132628	0.364862	0.0808174	0.0146377	-0.0245581
17	rs184782320	7533461	17:7630143:T:C	7630143	T	C	C	0.0899661	0.247062	-0.136553	-0.0183763	-0.0120894
17	rs6260	7533564	17:7630246:G:A	7630246	G	A	A	-0.415085	-0.00492667	-0.0844137	0.0336728	-1.76029
17	rs115958712	7558105	17:7654787:C:G	7654787	C	G	G	-0.365231	0.00802882	-0.0700216	0.00702488	-0.0847104
17	rs1800899	7576841	17:7673523:A:G	7673523	A	G	G	-0.328547	0.264524	-0.0609307	0.118141	-0.691535
17	rs35117667	7579596	17:7676278:G:A	7676278	G	A	A	-0.438378	-0.0211988	0.0153483	0.0384672	0.039105
17	rs34067256	7592373	17:7689055:C:G	7689055	C	G	G	0.220765	-1.08208	-0.0617958	1.15128	0.00179627
17	rs138634236	7604174	17:7700856:C:T	7700856	C	T	T	0.0855872	0.335227	-0.0566065	0.422622	0.0179038
17	rs117192546	7604965	17:7701647:C:T	7701647	C	T	T	0.083463	0.314458	-0.143804	0.353452	0.00241993
17	rs118081933	7606211	17:7702893:G:A	7702893	G	A	A	0.117733	0.551821	-0.402646	0.482337	0.0414622
17	rs11867551	7630505	17:7727187:T:C	7727187	T	C	C	-0.149256	1.12983	0.196141	0.477115	-0.0919321
17	rs117035657	7636497	17:7733179:G:A	7733179	G	A	A	0.116235	0.475031	-0.272497	0.541702	0.0160908
17	rs3744255	7637789	17:7734471:C:T	7734471	C	T	T	0.354467	-0.424922	1.27076	-0.989916	0.00538469
17	rs144934136	7637938	17:7734620:A:G	7734620	A	G	G	0.120635	0.433476	-0.143853	0.305007	-0.0513322
17	rs116193781	7662166	17:7758848:C:T	7758848	C	T	T	-0.431488	0.00616481	-0.096147	-0.00282396	0.468909
17	rs118057786	7663119	17:7759801:C:T	7759801	C	T	T	0.076241	0.289409	0.103838	0.279754	0.0512552
17	rs12185237	7664239	17:7760921:C:T	7760921	C	T	T	0.265752	0.554095	0.548909	-0.47182	0.0502107
17	rs11868946	7673605	17:7770287:A:G	7770287	A	G	G	-0.122326	-1.50447	-0.330029	1.08457	-0.00816534
17	rs190599174	7673858	17:7770540:C:T	7770540	C	T	T	0.0834619	0.254644	-0.0822496	0.125316	-0.00898769
17	rs149023499	7680118	17:7776800:A:G	7776800	A	G	G	-0.28227	-0.0064457	0.0106275	0.0385897	-0.668692
17	rs62059684	7680159	17:7776841:G:A	7776841	G	A	A	0.661772	2.14629	-0.607555	1.27888	0.0596657
17	rs115655646	7681475	17:7778157:C:T	7778157	C	T	T	-0.411324	0.0268545	-0.0405033	0.0281143	-0.32292
17	rs117487916	7684083	17:7780765:G:A	7780765	G	A	A	0.0888027	0.411018	-0.194149	0.393318	0.0175332
17	rs147043611	7695252	17:7791934:C:T	7791934	C	T	T	0.119424	0.0366907	0.0403928	-0.338759	0.00357716
17	rs11656500	7697645	17:7794327:G:A	7794327	G	A	A	0.120575	0.387104	-0.0921225	0.123875	-0.00390544
17	rs144871514	7697727	17:7794409:G:A	7794409	G	A	A	-0.482323	0.0166732	-0.043246	0.0574897	0.452481
17	rs118044889	7700687	17:7797369:C:T	7797369	C	T	T	0.164694	0.581998	-0.284258	0.58474	-0.0203119
17	rs73232373	7710886	17:7807568:C:A	7807568	C	A	A	-0.711686	-0.0313235	-0.00930255	0.0305692	-0.914458
17	rs77879165	7720057	17:7816739:A:G	7816739	A	G	G	0.421839	-0.834124	-2.00907	-1.53741	0.0249516
17	rs11078708	7720091	17:7816773:G:C	7816773	G	C	C	0.714381	-0.073662	-0.126653	-1.19164	-0.058051
17	rs76261975	7720835	17:7817517:G:A	7817517	G	A	A	0.208625	0.730364	-0.197268	0.573123	-0.00130405
17	rs12953179	7721196	17:7817878:T:C	7817878	T	C	C	0.185121	0.721629	0.269616	-0.0410295	-0.230094
17	rs9916791	7721231	17:7817913:T:C	7817913	T	C	C	0.519678	-1.23402	0.961928	0.294751	0.376102
17	rs61743907	7722048	17:7818730:G:A	7818730	G	A	A	-0.520975	-0.00208304	-0.143171	-0.0440195	0.127404
17	rs78301569	7722215	17:7818897:G:A	7818897	G	A	A	-0.679612	-0.0236196	-0.0177037	0.0286872	-0.794036
17	rs116669964	7722505	17:7819187:C:T	7819187	C	T	T	-0.252318	0.00314682	-0.112346	-0.0453196	0.624508
17	rs61744634	7733800	17:7830482:C:T	7830482	C	T	T	0.102705	0.381883	-0.141799	0.443771	0.00371415
17	rs74765271	7733936	17:7830618:T:C	7830618	T	C	C	-0.485661	0.0511591	-0.0799233	0.061094	-0.400787
17	rs117465420	7734476	17:7831158:A:T	7831158	A	T	T	0.134483	0.484354	-0.483287	-0.0195159	-0.0505605
17	rs149521105	7736267	17:7832949:G:A	7832949	G	A	A	0.138088	0.0808494	0.704251	-0.895246	0.00553607
17	rs78354379	7736480	17:7833162:T:A	7833162	T	A	A	0.441413	-1.61479	-0.291781	1.13618	-0.0141744
17	rs80152199	7749621	17:7846303:A:G	7846303	A	G	G	0.681922	-1.63118	0.576309	1.57416	0.0177877
17	rs56880362	7750357	17:7847039:T:C	7847039	T	C	C	-1.40951	0.146296	0.371401	-0.220753	-1.6112
17	rs61764072	7752523	17:7849205:A:C	7849205	A	C	C	0.116514	0.385457	-0.00310725	0.275663	-0.00992714
17	rs146769928	7755444	17:7852126:C:T	7852126	C	T	T	0.0750366	0.371266	-0.302455	0.257657	0.0536485
17	rs3744252	7761926	17:7858608:C:T	7858608	C	T	T	0.611157	-0.25768	-0.167238	-0.0665482	0.0310656
17	rs62059715	7762832	17:7859514:C:T	7859514	C	T	T	0.0986362	0.358631	-0.0440454	0.291801	-0.00246234
17	rs57946102	7796897	17:7893579:T:A	7893579	T	A	A	-0.947817	0.032719	-0.180082	0.0337211	1.11274
17	rs61744840	7807240	17:7903922:C:T	7903922	C	T	T	0.0820661	0.239917	0.104918	-0.0434745	0.0245589
17	rs4239111	7811998	17:7908680:T:C	7908680	T	C	C	-0.441489	-1.47105	0.544219	-0.880304	-0.0175204
17	rs115409358	7813922	17:7910604:C:G	7910604	C	G	G	-0.399868	0.015892	-0.0490109	0.0186187	-0.317538
17	rs113757789	7829228	17:7925910:C:T	7925910	C	T	T	-0.375729	0.0112027	-0.0699779	-0.00843597	0.299515
17	rs7217064	7838256	17:7934938:T:C	7934938	T	C	C	-0.316086	-0.00567269	-0.00588689	0.0288877	-0.446607
17	rs12602121	7838478	17:7935160:C:T	7935160	C	T	T	0.167974	-0.782615	-0.00463188	0.735397	-0.0133234
17	rs137936354	7839819	17:7936501:G:C	7936501	G	C	C	0.0689311	0.269018	-0.0411626	0.348822	0.00755539
17	rs35421969	7846713	17:7943395:G:A	7943395	G	A	A	-0.916244	-0.0199664	0.00428337	0.0939735	0.369287
17	rs62623385	7847837	17:7944519:A:T	7944519	A	T	T	0.201779	0.700761	-0.117609	0.659091	-0.00115503
17	rs74595649	7851278	17:7947960:C:T	7947960	C	T	T	0.10479	0.354278	-0.0957871	0.346559	0.0176064
17	rs61010744	7851793	17:7948475:G:A	7948475	G	A	A	0.31225	-0.426457	0.155001	0.146649	0.0752868
17	rs3829789	7907189	17:8003871:C:T	8003871	C	T	T	0.331201	-0.634637	-0.0801963	0.932161	-0.00635179
17	rs112764660	7915958	17:8012640:G:A	8012640	G	A	A	-0.0493572	0.00790219	1.25264	-1.12288	0.0317794
17	rs148924873	7917383	17:8014065:T:C	8014065	T	C	C	-0.450114	-0.0304465	0.00397588	0.00885041	-0.300735
17	rs73972649	7942434	17:8039116:A:G	8039116	A	G	G	-0.533025	0.140913	-0.0800915	0.749519	-0.00141708
17	rs78230493	7942785	17:8039467:C:G	8039467	C	G	G	-0.975027	0.00897044	-0.164706	-0.000778704	-0.0374263
17	rs141534086	7948239	17:8044921:C:T	8044921	C	T	T	0.088099	0.283421	-0.390845	0.096977	0.0109313
17	rs61312861	7950958	17:8047640:G:A	8047640	G	A	A	-0.311059	0.35923	0.459653	-0.351952	0.565386
17	rs61730298	7951756	17:8048438:G:A	8048438	G	A	A	-0.883085	-0.0169179	-0.102817	-0.00388008	-0.627101
17	rs114967079	7979455	17:8076137:T:C	8076137	T	C	C	-0.407032	0.00788204	-0.0159199	0.0583102	0.354621
17	rs8064265	7983845	17:8080527:G:C	8080527	G	C	C	-1.2264	-0.008059	0.505317	-0.509325	-0.147125
17	rs117483056	7990626	17:8087308:A:G	8087308	A	G	G	0.0825391	0.238995	-0.106494	0.175367	0.010802
17	rs111342695	7999921	17:8096603:T:C	8096603	T	C	C	-0.503351	-0.0245151	-0.0103485	-0.00286145	0.366253
17	rs3809881	7999957	17:8096639:G:A	8096639	G	A	A	0.701635	-0.683225	-1.40376	-0.0828724	-0.11296
17	rs59399967	8006600	17:8103282:C:T	8103282	C	T	T	-0.504766	-0.0296572	-0.062291	-0.0186329	-0.13626
17	rs73241786	8012459	17:8109141:G:A	8109141	G	A	A	0.0294517	0.439954	0.324194	0.0127781	-0.439486
17	rs199898759	8013662	17:8110344:G:A	8110344	G	A	A	-0.303406	-0.0114523	-0.0627006	0.0060429	0.510406
17	rs3027196	8045559	17:8142241:G:A	8142241	G	A	A	0.0514545	-0.0199138	1.10777	-0.982817	-0.0974209
17	rs146151077	8045958	17:8142640:G:A	8142640	G	A	A	0.107837	0.388466	-0.300907	0.321252	0.0156184
17	rs3027194	8046675	17:8143357:C:T	8143357	C	T	T	-0.405026	-0.0262882	-0.000267848	0.0262499	1.19699
17	rs112185134	8046680	17:8143362:G:A	8143362	G	A	A	0.154883	0.593862	-0.288166	0.549142	0.0396239
17	rs35859165	8050676	17:8147358:C:T	8147358	C	T	T	-0.729338	0.00873334	-0.0243018	0.0809287	-0.95341
17	rs145284880	8052121	17:8148803:G:A	8148803	G	A	A	0.209709	0.302957	0.980942	-0.652927	-0.0160638
17	rs74795714	8052915	17:8149597:C:T	8149597	C	T	T	0.117847	0.474158	-0.132518	0.594334	-0.00603567
17	rs73243599	8053733	17:8150415:T:C	8150415	T	C	C	-0.721268	-0.019683	-0.0131679	0.0470895	0.691026
17	rs72845601	8053916	17:8150598:G:A	8150598	G	A	A	0.156881	0.45745	0.0631774	0.204535	0.00836711
17	rs75664430	8064779	17:8161461:C:G	8161461	C	G	G	0.012357	1.25386	0.211857	0.396522	-0.968988
17	rs149973505	8079497	17:8176179:G:C	8176179	G	C	C	0.120372	0.355939	0.000699985	0.146998	0.0309829
17	rs61736133	8092805	17:8189487:G:C	8189487	G	C	C	0.0887564	0.335341	-0.174354	0.295925	-0.0248904
17	rs3027237	8135146	17:8231828:A:C	8231828	A	C	C	-0.43022	-0.0502091	-1.98203	-1.60489	0.0645191
17	rs4791626	8139327	17:8236009:A:G	8236009	A	G	G	-0.0860721	-0.290781	0.143785	0.282038	-0.131263
17	rs189142232	8160333	17:8257015:G:A	8257015	G	A	A	0.12107	0.134694	0.678057	-0.648153	0.00757626
17	rs112902379	8167060	17:8263742:C:G	8263742	C	G	G	0.203949	0.704579	-0.173446	0.670269	0.0203347
17	rs145526163	8167851	17:8264533:G:A	8264533	G	A	A	0.0972547	0.347133	-0.139917	0.375046	-0.00303496
17	rs144759294	8170557	17:8267239:A:C	8267239	A	C	C	0.0840923	0.165339	0.158572	-0.0699731	0.00071763
17	rs73975814	8172141	17:8268823:G:A	8268823	G	A	A	-0.488836	-0.0504441	0.0767654	-0.0109893	-0.0977193
17	rs35420920	8193203	17:8289885:G:A	8289885	G	A	A	0.0772307	0.274588	-0.00255599	0.276077	0.0192057
17	rs8067778	8218749	17:8315431:G:A	8315431	G	A	A	-0.536665	-0.0109217	-0.0164828	0.0326672	-0.4748
17	rs76317718	8222777	17:8319459:G:T	8319459	G	T	T	0.602083	-2.05043	-0.467371	1.31355	-0.0140354
17	rs3744647	8224276	17:8320958:T:C	8320958	T	C	C	-0.333112	0.821926	-1.31082	-0.343743	-0.366693
17	rs143766177	8272638	17:8369320:A:G	8369320	A	G	G	-0.228001	0.0882511	-0.0276054	0.154783	-0.957546
17	rs74532943	8273654	17:8370336:G:A	8370336	G	A	A	-1.04766	0.0011468	-0.0287348	0.0479863	0.315673
17	rs72841789	8354072	17:8450754:C:T	8450754	C	T	T	0.184439	0.793377	-0.0985065	0.693286	0.06484
17	rs72841802	8381652	17:8478334:G:A	8478334	G	A	A	0.0986913	0.356039	-0.0830596	0.379573	-0.00282201
17	rs3826463	8390733	17:8487415:A:G	8487415	A	G	G	0.841459	0.253847	0.18527	0.799387	0.774577
17	rs115879568	8396361	17:8493043:C:A	8493043	C	A	A	-0.658774	0.0399274	-0.082167	0.0774811	0.312506
17	rs147743569	8397027	17:8493709:C:T	8493709	C	T	T	-0.502155	-0.0256041	-0.130891	-0.0566306	-0.508428
17	rs113134214	8398598	17:8495280:G:C	8495280	G	C	C	0.113488	0.404002	-0.209194	0.32631	-0.00372824
17	rs74852157	8402669	17:8499351:C:T	8499351	C	T	T	0.324615	-1.49832	-0.109388	1.36282	-0.0115211
17	rs112534459	8422160	17:8518842:T:A	8518842	T	A	A	-0.285826	0.0163639	-0.0510518	0.0227077	-0.0703975
17	rs34070772	8445443	17:8542125:G:A	8542125	G	A	A	-0.839654	-0.021428	-0.0083333	0.0606476	1.8741
17	rs147269549	8457362	17:8554044:T:C	8554044	T	C	C	-0.113326	0.14137	-0.0482453	0.160244	-0.311152
17	rs116841782	8638591	17:8735273:C:T	8735273	C	T	T	0.15156	0.31701	0.43015	-0.0806381	0.0126945
17	rs113726847	8638810	17:8735492:C:T	8735492	C	T	T	-0.725856	-0.000998415	-0.170945	-0.0473137	-2.07346
17	rs74866427	8644924	17:8741606:C:A	8741606	C	A	A	-0.61315	-0.0183323	-0.0314162	0.0369013	0.0624463
17	rs79895013	8645010	17:8741692:G:A	8741692	G	A	A	0.299435	0.743423	0.519571	-0.173936	0.0115591
17	rs117415797	8647958	17:8744640:G:A	8744640	G	A	A	0.148506	0.516944	-0.29525	0.471747	0.0465451
17	rs201074721	8700675	17:8797357:C:T	8797357	C	T	T	0.144505	0.303658	0.358508	-0.214888	0.000352927
17	rs2242374	8701116	17:8797798:G:A	8797798	G	A	A	-0.310404	-0.963032	-0.0137596	0.0835867	-0.0751093
17	rs138080986	8701244	17:8797926:C:T	8797926	C	T	T	0.0401802	-0.130311	0.219062	-0.00304982	0.0430759
17	rs144221048	8701319	17:8798001:T:G	8798001	T	G	G	-0.263636	0.0395399	-0.129023	-0.00649522	-0.167599
17	rs34184531	8701423	17:8798105:A:G	8798105	A	G	G	0.164936	0.533845	0.957461	0.223844	0.534988
17	rs143072622	8701486	17:8798168:G:A	8798168	G	A	A	-0.40275	-0.0137848	-0.032988	0.0120956	-0.824436
17	rs28446092	8706744	17:8803426:G:A	8803426	G	A	A	-0.782813	0.00556618	0.166233	-0.117801	0.634127
17	rs116374340	8707470	17:8804152:G:A	8804152	G	A	A	-0.338103	0.00823367	0.00119012	0.0556275	-0.185904
17	rs75136733	8725874	17:8822557:T:C	8822557	T	C	C	-0.473312	0.0189008	-0.0394328	0.07726	0.201946
17	rs2074257	8726845	17:8823528:A:C	8823528	A	C	C	0.0933077	-1.58604	0.391164	-1.09494	-0.0964707
17	rs199556046	8731411	17:8828094:T:C	8828094	T	C	C	0.0299164	0.187191	0.00841274	0.209463	0.030219
17	rs140947985	8731943	17:8828626:T:C	8828626	T	C	C	0.17149	0.464677	-0.335072	0.140633	0.00633544
17	rs151200759	8732149	17:8828832:C:A	8828832	C	A	A	-0.207992	0.104467	-0.0833283	-0.39288	0.408738
17	rs4791764	8784149	17:8880832:T:C	8880832	T	C	C	-0.856274	1.21416	-1.23874	-0.374055	-0.447998
17	rs61761136	8784363	17:8881046:A:G	8881046	A	G	G	-0.623086	0.0202066	-0.0602863	0.0378915	0.526102
17	rs61761068	8790433	17:8887116:G:A	8887116	G	A	A	-0.508005	0.0121252	-0.0611883	0.0087382	-1.61325
17	rs56121082	8814719	17:8911402:G:A	8911402	G	A	A	0.304817	0.889891	-0.0371633	0.441781	-0.00618778
17	rs55687153	9066248	17:9162931:C:T	9162931	C	T	T	0.356612	-0.882064	1.04217	0.052136	0.0160733
17	rs8067722	9066329	17:9163012:C:T	9163012	C	T	T	-0.602998	-0.0262859	0.00226731	0.0406199	0.432068
17	rs115807192	9066357	17:9163040:C:T	9163040	C	T	T	-0.51311	-0.000204424	-0.0309014	0.0138294	0.603009
17	rs8974	9153861	17:9250544:G:C	9250544	G	C	C	0.466582	1.57778	0.439037	-0.440854	0.260358
17	rs114422405	9281854	17:9378537:G:A	9378537	G	A	A	-0.490964	0.00816382	-0.0903785	0.014357	-1.45286
17	rs138013675	9281873	17:9378556:A:G	9378556	A	G	G	0.0793308	0.288673	-0.0679167	0.299499	-0.0369013
17	rs9893664	9395231	17:9491914:G:A	9491914	G	A	A	1.07793	0.100085	-0.760666	1.20714	0.217529
17	rs138337481	9408381	17:9505064:C:T	9505064	C	T	T	0.086768	0.317467	-0.0398116	0.0289453	0.000822978
17	rs77839011	9497560	17:9594243:C:T	9594243	C	T	T	0.0812924	0.381541	-0.0480487	0.512711	0.0760231
17	rs6503235	9515777	17:9612460:G:A	9612460	G	A	A	1.15531	0.744135	-0.209928	-0.905609	0.112771
17	rs57960962	9532028	17:9628711:T:C	9628711	T	C	C	-0.757707	-0.0135465	-0.0583461	0.0497101	0.148967
17	rs61745532	9559818	17:9656501:G:A	9656501	G	A	A	-0.58495	-0.0108549	-0.0184279	0.0388789	0.892544
17	rs77805894	9559866	17:9656549:A:G	9656549	A	G	G	0.201338	0.569298	0.272584	0.128844	-0.0185359
17	rs116247935	9590223	17:9686906:A:T	9686906	A	T	T	-0.788415	0.00955733	-0.142448	0.0222832	-1.00197
17	rs77125770	9596572	17:9693255:T:C	9693255	T	C	C	-0.671456	-0.0264351	0.0110599	0.052786	0.344457
17	rs73257749	9604623	17:9701306:G:T	9701306	G	T	T	-0.282099	-0.861645	0.0693286	0.668904	-0.699726
17	rs11867472	9604683	17:9701366:C:T	9701366	C	T	T	-0.526499	-0.0145032	-0.0251504	0.0764831	-0.122016
17	rs181640656	9604836	17:9701519:C:T	9701519	C	T	T	0.0774607	0.217945	0.150457	0.11274	-0.00709611
17	rs9896179	9631422	17:9728105:C:T	9728105	C	T	T	-0.563495	0.00209764	0.00279082	0.0639491	-0.0725834
17	rs61729500	9631569	17:9728252:T:C	9728252	T	C	C	-0.713186	-0.0169673	0.00229054	0.0762234	0.0302741
17	rs61737696	9631745	17:9728428:C:A	9728428	C	A	A	-0.509946	-0.00940346	-0.0160263	0.050907	-0.166221
17	rs116015543	9631994	17:9728677:T:C	9728677	T	C	C	-0.33398	-0.291678	-0.0251872	0.175966	-0.971033
17	rs12450515	9632247	17:9728930:A:G	9728930	A	G	G	0.179826	-1.5992	-0.222342	1.03635	-0.420881
17	rs114469918	9674901	17:9771584:C:T	9771584	C	T	T	0.305653	0.589427	0.378544	-0.160223	-0.0117311
17	rs112602280	9729373	17:9826056:C:T	9826056	C	T	T	-0.510185	-0.0104364	0.0437709	0.0343103	-0.932972
17	rs115829319	9729413	17:9826096:G:A	9826096	G	A	A	0.119598	0.374525	-0.293707	0.110044	0.00359397
17	rs8072568	9729445	17:9826128:A:T	9826128	A	T	T	-0.885812	-0.0407059	-0.0184806	0.0684922	0.590132
17	rs114610622	9745903	17:9842586:A:G	9842586	A	G	G	0.338567	-0.566064	0.472703	0.415046	0.0103258
17	rs2293100	9760716	17:9857399:G:T	9857399	G	T	T	-0.451019	-0.711038	0.0194722	-1.09028	0.612128
17	rs61730821	9760892	17:9857575:A:C	9857575	A	C	C	-0.525329	-0.017379	0.00576674	0.0478697	-0.656741
17	rs61733939	9792774	17:9889457:C:T	9889457	C	T	T	-0.561869	-0.0209707	-0.0366754	0.00789413	0.536112
17	rs17681708	9792872	17:9889555:T:C	9889555	T	C	C	0.530725	1.79689	-0.434519	0.923413	0.0661526
17	rs112077837	9792903	17:9889586:G:A	9889586	G	A	A	-0.362975	0.0037939	-0.0634539	-0.00507065	0.30013
17	rs117870894	9808088	17:9904771:C:T	9904771	C	T	T	0.131329	0.541934	-0.261416	0.537558	-0.0231004
17	rs4791910	9820695	17:9917378:C:T	9917378	C	T	T	0.22591	-0.0575998	-0.409275	1.21665	0.198519
17	rs35312933	9821372	17:9918055:C:T	9918055	C	T	T	-0.667279	-0.326493	-0.0176859	0.431606	-0.00422588
17	rs62064494	9821452	17:9918135:C:T	9918135	C	T	T	0.237357	0.482223	0.373344	0.19645	-0.0379167
17	rs74361584	9823052	17:9919735:A:G	9919735	A	G	G	-0.479311	-0.0094943	-0.0774962	0.00914167	1.00535
17	rs7218907	9830100	17:9926783:A:G	9926783	A	G	G	-0.383377	-0.631759	-1.40901	-0.497012	0.489209
17	rs111906980	9846527	17:9943210:G:A	9943210	G	A	A	-0.663342	-0.0451607	-0.0043361	0.0427644	-0.48072
17	rs3744550	10206595	17:10303278:T:C	10303278	T	C	C	0.25336	-1.36588	0.603388	-0.55435	5.88326e-05
17	rs116935297	10209778	17:10306461:G:A	10306461	G	A	A	0.16922	0.537682	-0.360371	0.264433	-0.029129
17	rs35069886	10212964	17:10309647:C:G	10309647	C	G	G	0.133452	0.466384	-0.480059	0.219269	-0.00404393
17	rs62060458	10216105	17:10312788:C:T	10312788	C	T	T	0.148136	0.684272	-0.0270049	0.404213	0.0803837
17	rs117809599	10216516	17:10313199:C:T	10313199	C	T	T	0.160915	-0.791338	0.0640483	0.689376	-0.0569891
17	rs61745306	10216549	17:10313232:G:A	10313232	G	A	A	-0.549203	-0.0246269	0.000507829	0.0334639	-0.419032
17	rs17763418	10218984	17:10315667:G:T	10315667	G	T	T	0.123168	0.435428	-0.290744	0.393152	-0.027348
17	rs139070154	10219080	17:10315763:A:T	10315763	A	T	T	-0.544764	-0.020155	-0.0270537	0.0455917	-1.10466
17	rs61745304	10222462	17:10319145:G:A	10319145	G	A	A	0.121883	0.447107	-0.143974	0.447126	-0.0158761
17	rs35783712	10223793	17:10320476:C:T	10320476	C	T	T	0.238601	0.865091	-0.350162	0.758204	0.0417464
17	rs186137259	10231335	17:10328018:C:T	10328018	C	T	T	0.090016	0.32979	-0.071995	0.373662	-0.0146114
17	rs2277644	10231417	17:10328100:C:T	10328100	C	T	T	0.35666	-1.48087	0.155903	0.571914	0.00249858
17	rs60279728	10233662	17:10330345:G:A	10330345	G	A	A	-1.12503	-0.0225717	-0.0381215	0.0840955	0.24466
17	rs142712813	10233871	17:10330554:T:A	10330554	T	A	A	-0.0816848	0.0896935	-0.0364628	0.113158	-0.493877
17	rs116509674	10233873	17:10330556:T:C	10330556	T	C	C	-0.635643	-0.0390153	-0.00592555	0.00931476	-0.391337
17	rs4445936	10243589	17:10340272:C:A	10340272	C	A	A	0.648961	-0.346455	-1.33387	0.871475	-0.237319
17	rs12938209	10247083	17:10343766:G:A	10343766	G	A	A	0.480736	1.79732	-0.524234	1.37428	0.0687829
17	rs117011183	10248712	17:10345395:A:G	10345395	A	G	G	0.116153	0.455001	-0.192999	0.529217	0.00243903
17	rs56191439	10250159	17:10346842:G:A	10346842	G	A	A	0.330896	0.973861	-0.055718	0.352342	0.0251762
17	rs114608011	10293748	17:10390431:T:A	10390431	T	A	A	-0.43422	-0.0281749	0.00916925	0.0307619	0.825725
17	rs111567318	10295914	17:10392597:T:G	10392597	T	G	G	0.0785649	0.24954	0.0712896	0.042082	0.0453032
17	rs34953692	10302965	17:10399648:G:A	10399648	G	A	A	-0.298287	0.0527552	-0.184571	-0.0560641	-0.150328
17	rs3744552	10304261	17:10400944:G:A	10400944	G	A	A	-1.03657	1.97086	-0.594185	0.635522	0.159263
17	rs34693726	10312472	17:10409155:G:A	10409155	G	A	A	0.140564	0.0770033	1.24282	-0.706856	0.111798
17	rs73275411	10312792	17:10409475:C:T	10409475	C	T	T	-0.809312	-0.0334021	0.00474377	0.0760753	0.251157
17	rs115518385	10317204	17:10413887:A:C	10413887	A	C	C	-0.461727	-0.0240465	-0.00200391	0.0371055	-0.248468
17	rs75468422	10318424	17:10415107:G:A	10415107	G	A	A	-0.381525	-0.0245403	0.00422783	0.0221923	1.07594
17	rs8068729	10318636	17:10415319:A:G	10415319	A	G	G	1.42129	-0.332316	-0.246059	0.141418	-0.153147
17	rs75077369	10319056	17:10415739:A:G	10415739	A	G	G	0.203666	0.413662	0.681937	-0.291286	-0.00271113
17	rs61521510	10348150	17:10444833:G:A	10444833	G	A	A	0.132296	-0.636224	-0.0219176	0.640074	0.00361791
17	rs138113590	10351327	17:10448010:C:A	10448010	C	A	A	0.102264	-0.0287832	-1.35818	-1.15818	0.0353311
17	rs7214349	10353790	17:10450473:T:C	10450473	T	C	C	-0.549997	0.0128187	-0.0172982	0.0730805	-0.415851
17	rs117387314	10353985	17:10450668:A:G	10450668	A	G	G	0.136683	0.193763	0.671565	-0.433514	0.00920072
17	rs114985569	10354786	17:10451469:A:G	10451469	A	G	G	-0.52915	-0.0249405	0.00583137	0.0484844	-0.842593
17	rs78433324	10357825	17:10454508:C:T	10454508	C	T	T	-0.370735	0.0187375	-0.0885023	0.0481523	0.769361
17	rs147337324	10359250	17:10455933:T:C	10455933	T	C	C	-0.422296	-0.0243909	0.0155949	0.0267853	0.152351
17	rs147300466	10362768	17:10459451:C:T	10459451	C	T	T	0.0873599	0.276725	-0.281254	0.138212	-0.00641083
17	rs35984286	10366204	17:10462887:T:C	10462887	T	C	C	0.221884	0.799588	-0.216907	0.76936	0.018262
17	rs149572767	10395845	17:10492528:A:T	10492528	A	T	T	-0.0493592	0.185218	-0.244511	0.0770855	0.102368
17	rs117616137	10403994	17:10500677:G:A	10500677	G	A	A	0.340713	-0.966928	-1.49315	-0.0418353	0.0186684
17	rs145628279	10405061	17:10501744:C:T	10501744	C	T	T	0.0682799	0.267635	-0.032738	0.356637	0.0156863
17	rs73974725	10409241	17:10505924:T:C	10505924	T	C	C	0.0171497	0.495678	0.167493	0.342525	-0.0690503
17	rs184889070	10413006	17:10509689:T:C	10509689	T	C	C	0.0839601	0.330404	-0.246977	0.255098	-0.0532771
17	rs187786095	10415902	17:10512585:G:C	10512585	G	C	C	0.0845935	0.191402	-0.454756	-0.194706	-0.0110448
17	rs148684693	10418243	17:10514926:T:C	10514926	T	C	C	0.0830206	0.306446	0.0673471	0.215119	0.0104788
17	rs117415453	10427227	17:10523910:A:T	10523910	A	T	T	0.280585	0.825208	-0.126674	0.301348	-0.120418
17	rs61739663	10429052	17:10525735:G:A	10525735	G	A	A	0.0214538	0.451597	-0.298098	0.486084	-0.204916
17	rs4792008	10535761	17:10632444:G:A	10632444	G	A	A	0.90288	1.43361	-0.0122396	0.784573	-0.0650366
17	rs73281077	10536881	17:10633564:C:T	10633564	C	T	T	-0.710708	0.0140042	-0.0591869	0.112447	1.11372
17	rs150348272	10538146	17:10634829:G:A	10634829	G	A	A	0.0176966	0.18491	0.189177	-0.225609	0.00501016
17	rs77946261	10541363	17:10638046:A:G	10638046	A	G	G	-0.496971	-0.0100343	-0.0199991	0.0195423	-0.0264139
17	rs61735358	10541497	17:10638180:C:T	10638180	C	T	T	0.0893897	0.338593	-0.17164	0.322873	-0.00774661
17	rs34088014	10542709	17:10639392:G:A	10639392	G	A	A	-0.120514	0.288968	0.448895	-0.228865	-0.65288
17	rs145997521	10543166	17:10639849:C:T	10639849	C	T	T	-0.271436	-0.00929671	-0.0114697	0.00974756	0.601331
17	rs1396600	10549386	17:10646069:G:A	10646069	G	A	A	-0.924239	-0.0285972	-0.0210113	0.0510712	-0.50217
17	rs62060696	10553769	17:10650452:C:T	10650452	C	T	T	0.140969	0.421614	0.00701009	0.260655	0.0046469
17	rs2271228	10595250	17:10691933:T:C	10691933	T	C	C	-1.0854	-0.18318	-0.0524017	0.176957	0.181773
17	rs11538237	10599125	17:10695808:T:C	10695808	T	C	C	-0.544	0.0231522	-0.0503498	0.0659749	-0.0811783
17	rs79976834	10608307	17:10704990:G:A	10704990	G	A	A	0.138893	-0.50431	-0.026529	0.34837	0.00295949
17	rs34940296	10608518	17:10705201:T:G	10705201	T	G	G	0.20418	0.395487	0.587962	-0.257171	0.00311918
17	rs145477522	10608529	17:10705212:A:G	10705212	A	G	G	0.0602984	0.212259	-0.0482967	0.324072	0.00670382
17	rs116497896	10618792	17:10715475:G:C	10715475	G	C	C	-0.262251	0.0351279	0.111963	0.203804	0.612489
17	rs148509041	10628422	17:10725105:T:C	10725105	T	C	C	0.1088	0.188144	0.148836	-0.210623	0.00294881
17	rs150727776	10728581	17:10825264:G:A	10825264	G	A	A	-0.349445	-0.0245569	0.00793756	0.0136374	0.938787
17	rs11078022	11511457	17:11608140:C:T	11608140	C	T	T	1.11268	-0.426226	0.323559	-1.70286	-0.369718
17	rs17599639	11511480	17:11608163:G:A	11608163	G	A	A	0.128704	0.571421	0.383273	-0.0460597	0.226134
17	rs79437786	11513885	17:11610568:C:G	11610568	C	G	G	-0.94587	-0.00230107	-0.0174338	0.101622	0.859822
17	rs138816386	11515181	17:11611864:C:T	11611864	C	T	T	-0.393107	-0.0268742	-0.0357174	0.0523664	0.709527
17	rs28665591	11532715	17:11629398:T:C	11629398	T	C	C	-0.196448	-0.0589332	1.69225	-1.32461	0.637985
17	rs73290804	11532787	17:11629470:C:T	11629470	C	T	T	-0.787691	-0.0263896	0.00299967	0.0806189	-0.0369481
17	rs9895535	11532835	17:11629518:A:G	11629518	A	G	G	-1.57132	0.68008	0.920665	0.000523205	0.492884
17	rs9896341	11532929	17:11629612:G:T	11629612	G	T	T	-0.296319	-0.00830934	-0.0103834	0.0373951	-0.370843
17	rs17600516	11543588	17:11640271:G:A	11640271	G	A	A	0.213893	0.523004	-0.0900537	0.746056	0.0362926
17	rs113574837	11548058	17:11644741:G:A	11644741	G	A	A	-0.532171	0.00808515	-0.0309021	0.0359155	0.448912
17	rs77763924	11568302	17:11664985:G:A	11664985	G	A	A	0.0873277	0.323041	-0.0501751	0.473034	0.0208533
17	rs111341218	11572676	17:11669359:C:T	11669359	C	T	T	-0.874822	0.00287282	-0.000388579	0.10122	0.808603
17	rs61745408	11572761	17:11669444:C:A	11669444	C	A	A	-0.286662	0.0189641	-0.0381987	0.0385791	-0.139642
17	rs61730178	11593657	17:11690340:C:T	11690340	C	T	T	-0.589681	-0.0187864	-0.0549652	0.02284	0.254491
17	rs144537633	11603033	17:11699716:G:A	11699716	G	A	A	0.0551437	0.235717	-0.10475	0.254502	-0.0290421
17	rs16940752	11642175	17:11738858:C:T	11738858	C	T	T	0.0071616	-0.788969	0.293244	0.694903	0.458354
17	rs3744578	11648332	17:11745015:C:T	11745015	C	T	T	1.00725	-0.637783	-0.440806	-0.025643	-0.63726
17	rs61743635	11650958	17:11747641:G:A	11747641	G	A	A	0.374872	-0.510208	0.385276	0.958704	-0.297218
17	rs3744581	11651057	17:11747740:A:G	11747740	A	G	G	0.299266	-0.474251	-0.539103	0.472321	-0.323343
17	rs61732585	11659956	17:11756639:C:T	11756639	C	T	T	0.1067	0.0830608	0.577593	-0.361173	0.0229329
17	rs143306631	11660960	17:11757643:A:G	11757643	A	G	G	-0.291327	0.00390773	0.0104066	0.0296119	-0.0647436
17	rs76496376	11661034	17:11757717:G:A	11757717	G	A	A	-0.479332	-0.0302703	-0.00243114	0.027189	0.645664
17	rs2277658	11671913	17:11768596:G:C	11768596	G	C	C	-1.13592	-0.697678	0.198567	0.515644	0.0603488
17	rs16945337	11687721	17:11784404:G:A	11784404	G	A	A	-0.381602	0.238915	1.03158	-0.631599	-0.373891
17	rs61746800	11713577	17:11810260:C:T	11810260	C	T	T	-0.524255	0.000819175	-0.0356295	0.0551557	0.523234
17	rs62060898	11725244	17:11821927:C:T	11821927	C	T	T	0.0433243	0.239306	-0.00748348	0.312847	0.024815
17	rs11870983	11725786	17:11822469:A:G	11822469	A	G	G	-1.32245	-0.0469667	-0.0819496	-0.000705007	-0.963642
17	rs3744586	11737941	17:11834624:C:T	11834624	C	T	T	0.385038	-0.303636	-0.383439	-0.698754	0.0941274
17	rs111864409	11738264	17:11834947:C:T	11834947	C	T	T	-0.837344	-0.0110841	0.0104622	0.0916592	-0.0488019
17	rs117483481	11757355	17:11854038:G:A	11854038	G	A	A	0.215566	-0.716428	-0.0821079	0.633019	-0.0172384
17	rs141082617	11778273	17:11874956:T:G	11874956	T	G	G	-0.311115	0.00968375	-0.0168872	0.062309	-1.53412
17	rs148325223	11783471	17:11880154:C:A	11880154	C	A	A	0.0994559	0.365509	-0.0511058	0.343501	-0.00742112
17	rs117577626	11784688	17:11881371:C:T	11881371	C	T	T	0.0833313	0.304452	-0.0616474	0.223124	-0.0342574
17	rs8070256	11786951	17:11883634:T:C	11883634	T	C	C	1.08953	0.304518	1.09142	0.638197	0.111672
17	rs16945431	11795158	17:11891841:G:A	11891841	G	A	A	-0.811823	-0.0183019	-0.0488712	0.0616179	0.0735489
17	rs113483879	11797671	17:11894354:A:G	11894354	A	G	G	-0.381289	-0.0181737	-0.00916352	0.0458678	-0.314018
17	rs28622261	11827112	17:11923795:G:A	11923795	G	A	A	-0.105031	0.613085	-1.43291	-1.09557	-0.123559
17	rs138632424	11827116	17:11923799:C:T	11923799	C	T	T	0.161154	0.556843	-0.505152	0.357462	0.00179624
17	rs112076269	11833167	17:11929850:C:T	11929850	C	T	T	-0.691181	-0.00267998	-0.0234805	0.082442	0.548671
17	rs73980532	11835281	17:11931964:C:T	11931964	C	T	T	-0.499099	-0.00621331	-0.0333571	0.0530865	-0.0428543
17	rs112312259	11835297	17:11931980:T:C	11931980	T	C	C	-0.970507	-0.0289409	-0.0114132	0.0952185	-0.11789
17	rs8074656	11872767	17:11969450:T:C	11969450	T	C	C	-0.742411	-0.0426637	0.00789998	0.0376171	0.664215
17	rs117755721	11881356	17:11978039:G:A	11978039	G	A	A	0.135371	0.49638	-0.174287	0.422819	0.0102482
17	rs62621364	11881498	17:11978181:A:G	11978181	A	G	G	0.161948	0.501726	-0.325837	0.224737	-0.0406408
17	rs191353566	11881792	17:11978475:G:T	11978475	G	T	T	0.176183	-0.171011	-2.52292	-2.39992	0.0588029
17	rs139692409	11894428	17:11991111:G:A	11991111	G	A	A	0.106162	0.33312	0.150211	0.00061783	0.0779823
17	rs117308356	11998803	17:12095486:C:T	12095486	C	T	T	0.121847	0.337003	0.115554	0.219458	0.00452502
17	rs114839607	12620711	17:12717394:G:A	12717394	G	A	A	-0.355945	-0.00871175	-0.0780374	-0.019444	0.806406
17	rs73977965	12639439	17:12736122:C:T	12736122	C	T	T	-0.654357	-0.0129195	-0.0474096	0.0257549	1.22653
17	rs1468492	12639485	17:12736168:G:A	12736168	G	A	A	0.196296	0.0310051	-2.46209	-2.02312	0.0334774
17	rs75119421	12647449	17:12744132:C:A	12744132	C	A	A	0.273192	-0.447385	-0.375748	-0.773183	0.0126869
17	rs12709295	12647490	17:12744173:T:C	12744173	T	C	C	0.165972	0.677361	0.312416	0.927056	-0.465877
17	rs28730820	12647718	17:12744401:A:G	12744401	A	G	G	0.0805482	0.261256	0.0895385	0.230007	0.0071716
17	rs115035111	12655938	17:12752621:G:A	12752621	G	A	A	-0.216581	-0.304193	-0.0254039	0.392189	0.562786
17	rs28730824	12656417	17:12753100:T:C	12753100	T	C	C	0.245096	0.834178	-0.0124079	0.59741	0.0142013
17	rs28730825	12656546	17:12753229:G:C	12753229	G	C	C	0.291276	0.0878832	1.0356	-0.863035	-0.0198586
17	rs28730830	12666739	17:12763422:G:A	12763422	G	A	A	-0.67984	0.00138724	-0.0985333	0.0279601	0.157674
17	rs113878045	12666976	17:12763659:C:G	12763659	C	G	G	-0.460776	-0.0292892	0.0155316	0.0235377	-0.810502
17	rs147471774	12819253	17:12915936:G:A	12915936	G	A	A	-0.258729	0.0148859	-0.0401949	0.0180841	-0.119295
17	rs184018951	12823192	17:12919875:T:C	12919875	T	C	C	-0.270417	0.01395	-0.029312	-0.0383602	-0.76095
17	rs201362995	12844353	17:12941036:G:T	12941036	G	T	T	0.126357	0.186625	0.61282	-0.420241	-0.0115611
17	rs56794360	12844483	17:12941166:A:G	12941166	A	G	G	-0.508823	0.000564217	-0.0256446	0.0546274	0.477199
17	rs2190698	12859149	17:12955832:C:T	12955832	C	T	T	0.667654	-2.20062	-0.952813	1.2957	0.238433
17	rs16946898	12859289	17:12955972:A:G	12955972	A	G	G	-0.720578	-0.00825573	-0.05801	0.0584345	-0.0871227
17	rs3213689	12862029	17:12958712:C:T	12958712	C	T	T	0.473161	0.357786	-0.769186	-0.57216	0.164104
17	rs116441857	12862030	17:12958713:G:A	12958713	G	A	A	-0.605501	0.0541709	-0.183079	0.0226177	-0.624631
17	rs9902675	12883357	17:12980040:C:T	12980040	C	T	T	-0.559018	-0.0118057	0.0283452	0.00459817	-0.703678
17	rs143756943	12888086	17:12984769:G:A	12984769	G	A	A	0.11069	0.420616	-0.171405	0.481055	0.0134297
17	rs7217826	12897127	17:12993810:G:A	12993810	G	A	A	-0.897402	-0.0504447	-0.00114575	0.00369974	-0.299368
17	rs5030739	12899902	17:12996585:C:T	12996585	C	T	T	0.281014	0.507821	0.678826	-0.347713	0.0181782
17	rs56405144	12901688	17:12998371:G:A	12998371	G	A	A	0.407546	1.1508	0.0432355	0.105745	0.0354328
17	rs139778647	12919153	17:13015836:A:T	13015836	A	T	T	0.0888201	0.286933	-0.050493	0.198405	0.0214337
17	rs8076787	13972955	17:14069638:C:T	14069638	C	T	T	0.33646	0.411269	0.14567	0.409349	-0.0254364
17	rs16948978	13977679	17:14074362:C:T	14074362	C	T	T	-0.815944	-0.0177334	-0.0346353	0.0533204	-0.816485
17	rs2072279	13980350	17:14077033:G:A	14077033	G	A	A	0.145036	0.551408	-0.140271	-0.681242	-0.134933
17	rs144352489	14005395	17:14102078:C:T	14102078	C	T	T	0.282089	-0.313489	-1.3241	-1.66697	0.0340752
17	rs2159132	14005439	17:14102122:G:A	14102122	G	A	A	-0.0132077	0.997646	0.559793	-0.00934631	0.562562
17	rs183895001	14005587	17:14102270:T:C	14102270	T	C	C	0.0676611	0.26605	-0.0507539	0.353621	-0.00843072
17	rs9906590	14248877	17:14345560:G:A	14345560	G	A	A	-0.691604	-0.0135007	-0.0542693	0.0287621	-0.791089
17	rs78825292	14683295	17:14779978:G:A	14779978	G	A	A	-0.62227	-0.00455553	-0.0974703	0.00236646	-0.515584
17	rs13422	15134175	17:15230858:T:G	15230858	T	G	G	-0.623448	-0.452906	-0.180751	0.0731155	0.507785
17	rs74361095	15134321	17:15231004:G:A	15231004	G	A	A	-0.536558	-0.0205444	-0.0850951	-0.0242751	-2.07659
17	rs147014916	15134427	17:15231110:C:T	15231110	C	T	T	-0.399376	-0.0114233	-0.0147882	0.0181659	-0.176194
17	rs78099380	15142754	17:15239437:C:T	15239437	C	T	T	-0.335357	0.00305482	-0.0528262	0.000322469	-0.0980683
17	rs3744333	15142755	17:15239438:G:A	15239438	G	A	A	0.561211	-0.724986	0.90333	0.348929	0.0529174
17	rs147155688	15211959	17:15308642:G:A	15308642	G	A	A	0.150249	0.443819	0.0564371	0.14222	-0.0330217
17	rs139253588	15215589	17:15312272:G:A	15312272	G	A	A	-0.404101	0.00483675	0.00322718	0.059002	-0.16788
17	rs2286516	15215660	17:15312343:T:C	15312343	T	C	C	0.423984	0.140925	-0.326965	-0.298686	-0.119713
17	rs6502446	15215790	17:15312473:A:G	15312473	A	G	G	-1.27712	0.018661	-0.1433	0.060531	0.184141
17	rs185536477	15222506	17:15319189:G:A	15319189	G	A	A	0.0833037	0.281424	-0.150838	0.120917	0.0101324
17	rs35201932	15234412	17:15331095:A:T	15331095	A	T	T	-0.447143	-0.00343033	-0.0520087	0.0343991	0.138806
17	rs139229306	15234899	17:15331582:C:T	15331582	C	T	T	0.177641	-0.867231	-0.0745657	0.884285	-0.0116526
17	rs2954759	15341183	17:15437866:A:C	15437866	A	C	C	-0.175822	-1.55012	1.04195	-0.919316	0.224632
17	rs3744332	15341332	17:15438015:C:T	15438015	C	T	T	-0.121869	-0.549719	-1.07318	-0.395524	0.26273
17	rs12150518	15406197	17:15502883:A:T	15502883	A	T	T	0.322437	0.499699	-0.155725	-0.00712692	-0.0125514
17	rs139005045	15406442	17:15503128:G:C	15503128	G	C	C	0.1401	0.570824	-0.416344	0.448564	-0.191955
17	rs200768112	15443734	17:15540420:A:G	15540420	A	G	G	-0.415882	-0.862669	-0.834939	0.254527	-0.208942
17	rs8076239	15492243	17:15588929:T:A	15588929	T	A	A	-0.909289	-0.0817796	-0.693406	-0.403011	0.0549737
17	rs8078150	15496730	17:15593416:A:G	15593416	A	G	G	-0.42993	-0.62763	-0.15124	-0.572597	0.426157
17	rs148254995	15496799	17:15593485:C:T	15593485	C	T	T	-0.358762	-0.0113176	0.0187953	0.0257824	0.0112629
17	rs373571679	15511012	17:15607698:T:C	15607698	T	C	C	-0.369946	0.00665978	-0.043301	0.0359724	0.169946
17	rs150696081	15522855	17:15619541:C:A	15619541	C	A	A	0.14684	0.539882	-0.272031	0.602491	0.0242555
17	rs140941496	15532277	17:15628963:G:A	15628963	G	A	A	0.232074	0.0418548	-0.306206	0.663504	-0.0194537
17	rs9911397	15539560	17:15636246:C:T	15636246	C	T	T	-0.592279	-0.0858739	-0.00322707	0.0653372	0.816094
17	rs61741220	15554456	17:15651142:C:T	15651142	C	T	T	-0.33304	0.0529631	0.278911	-0.349984	-0.0269035
17	rs4792642	15554504	17:15651190:G:A	15651190	G	A	A	-0.0309952	-0.476804	-0.0802194	-0.510344	-0.139965
17	rs116554938	15554698	17:15651384:G:A	15651384	G	A	A	-0.385324	-0.00663785	-0.0154913	0.055188	0.591871
17	rs61738421	15554792	17:15651478:G:A	15651478	G	A	A	0.117061	0.10113	0.61248	-0.609735	-0.00304093
17	rs7215772	15554955	17:15651641:T:C	15651641	T	C	C	-0.804958	-0.0159896	0.00163758	0.0500753	-0.0584415
17	rs141604718	15604448	17:15701134:C:T	15701134	C	T	T	0.121019	0.470394	-0.285404	0.437357	0.00240271
17	rs80140467	15609768	17:15706454:C:A	15706454	C	A	A	-0.341331	0.0270231	-0.0831025	-0.0241243	0.226337
17	rs2530064	15620481	17:15717167:C:T	15717167	C	T	T	-0.010424	0.330389	0.212438	-0.895785	0.365474
17	rs11650318	15644506	17:15741192:C:T	15741192	C	T	T	0.766849	0.686356	0.253964	0.704663	-0.51784
17	rs60097079	15690466	17:15787152:C:G	15787152	C	G	G	-0.675289	-0.0342094	0.0189364	0.0561874	0.841385
17	rs202196247	15690495	17:15787181:G:C	15787181	G	C	C	-0.0154125	0.200571	0.271668	-0.28728	-0.975513
17	rs184509499	15690511	17:15787197:C:T	15787197	C	T	T	-0.416147	0.000995175	-0.0372204	0.0813825	0.749034
17	rs192775178	15690567	17:15787253:G:A	15787253	G	A	A	0.082107	0.283098	-0.214349	0.18341	-0.0381311
17	rs184311786	15690664	17:15787350:G:A	15787350	G	A	A	0.23781	0.58993	0.354085	0.0635202	0.0216441
17	rs143985665	15690748	17:15787434:C:G	15787434	C	G	G	-0.902971	0.0216573	-0.15162	0.036348	-1.60075
17	rs534861	15690793	17:15787479:T:C	15787479	T	C	C	-0.671462	-0.983053	-0.1206	-1.44152	-0.171913
17	rs146517427	15690863	17:15787549:T:A	15787549	T	A	A	-0.43536	-0.241245	-0.140518	-0.183799	1.50848
17	rs139955530	15690886	17:15787572:A:C	15787572	A	C	C	-0.459524	-0.0274482	0.00732526	0.0359964	-0.310777
17	rs73274391	15848598	17:15945284:G:T	15945284	G	T	T	-0.904051	-0.0130384	-0.0605572	0.0429814	-0.466477
17	rs78445185	15881406	17:15978092:C:T	15978092	C	T	T	-0.597145	-0.0299926	0.00872843	0.0323472	0.200565
17	rs78882347	15928412	17:16025098:C:T	16025098	C	T	T	-0.506967	-0.0198487	-0.0555574	0.0181272	0.941454
17	rs115036757	15943001	17:16039687:T:A	16039687	T	A	A	-0.467515	0.0425634	-0.162719	0.00259764	-2.13393
17	rs183295475	15960790	17:16057476:T:C	16057476	T	C	C	-0.406913	-0.0210809	0.0100759	0.00453465	-0.359191
17	rs79417042	15968773	17:16065459:G:A	16065459	G	A	A	-0.446276	0.0205569	-0.0480303	0.0715846	1.053
17	rs79693855	15974831	17:16071517:C:T	16071517	C	T	T	-0.597244	-0.0209663	-0.0189541	0.0248729	-0.690362
17	rs117087658	15976696	17:16073382:T:C	16073382	T	C	C	0.247238	0.295199	0.010415	-0.998193	0.0230909
17	rs76057169	15983970	17:16080656:C:T	16080656	C	T	T	-0.503603	-0.0207864	-0.00707772	0.0535228	-0.319917
17	rs140669097	16056674	17:16153360:A:G	16153360	A	G	G	-0.363684	-0.0041167	-0.0416262	0.00591667	0.627664
17	rs74841437	16062131	17:16158817:A:T	16158817	A	T	T	0.251641	-1.19889	-0.0209836	1.1482	-0.00348969
17	rs115958467	16203290	17:16299976:C:A	16299976	C	A	A	0.0708204	0.23155	-0.561925	-0.158325	0.0298566
17	rs141958757	16325863	17:16422549:A:G	16422549	A	G	G	-0.314535	0.0128346	-0.0203239	0.0310564	0.138005
17	rs8121	16325968	17:16422654:A:G	16422654	A	G	G	-1.06651	0.658617	-0.757923	0.49466	-0.531225
17	rs147909743	16330200	17:16426886:G:A	16426886	G	A	A	-0.48726	-0.0277394	-0.0182927	0.0220069	-1.26642
17	rs7224317	16331741	17:16428427:G:A	16428427	G	A	A	-0.601864	-0.033098	-0.000324114	0.0343649	-0.139153
17	rs72833950	16343026	17:16439712:C:T	16439712	C	T	T	0.226383	0.858702	-0.298821	1.03184	0.0222384
17	rs111566628	16344405	17:16441091:C:A	16441091	C	A	A	-0.451342	-0.0132968	-0.0255391	0.0258156	-0.0223891
17	rs182756968	16365538	17:16462224:G:A	16462224	G	A	A	-0.489758	-0.0157105	-0.0402842	0.0140414	-1.35047
17	rs139615370	16455425	17:16552111:T:C	16552111	T	C	C	-0.491947	-0.0188857	0.0262879	0.0469983	0.701818
17	rs7224723	16456614	17:16553300:T:G	16553300	T	G	G	-1.52629	0.27401	0.0843326	0.0230669	1.50656
17	rs116985228	16527516	17:16624202:C:T	16624202	C	T	T	0.134131	0.392222	-0.122905	0.21318	0.00687961
17	rs8065506	16527795	17:16624481:C:A	16624481	C	A	A	-0.843487	-1.00476	0.534423	-0.362602	-0.54697
17	rs2349265	16593798	17:16690484:C:T	16690484	C	T	T	0.300745	1.28376	-0.54795	0.780224	-0.200706
17	rs11078355	16842912	17:16939598:A:G	16939598	A	G	G	-0.0353879	-1.58438	0.104764	-0.565229	0.283934
17	rs56063729	16843084	17:16939770:A:G	16939770	A	G	G	0.0985972	0.460868	-0.219455	0.505567	0.0302934
17	rs56223325	16843874	17:16940560:G:A	16940560	G	A	A	-0.259371	-0.556912	-0.531154	-0.67498	-0.126865
17	rs55955502	16852021	17:16948707:A:T	16948707	A	T	T	0.096384	0.309684	-0.0539612	0.52127	-0.000961877
17	rs34557412	16852187	17:16948873:A:G	16948873	A	G	G	0.0781922	0.267246	-0.22459	0.151269	-0.0263584
17	rs35062843	16852206	17:16948892:A:C	16948892	A	C	C	0.210056	0.32167	0.878609	-1.39182	-0.0568985
17	rs8072293	16855878	17:16952564:C:T	16952564	C	T	T	-0.543275	-1.5952	0.357376	0.0303179	0.0701798
17	rs138437542	16946210	17:17042896:C:T	17042896	C	T	T	0.177887	-0.781627	0.830775	0.180234	-0.00522769
17	rs1877631	17030003	17:17126689:C:T	17126689	C	T	T	-0.282782	-0.351528	0.166646	-0.819174	-0.392588
17	rs2271520	17035036	17:17131722:A:G	17131722	A	G	G	0.214624	-0.957976	0.0964328	0.605336	-0.452389
17	rs112130711	17039494	17:17136180:C:T	17136180	C	T	T	-0.572913	-0.03517	-0.00624873	0.0288791	-0.163663
17	rs146893620	17047014	17:17143700:C:T	17143700	C	T	T	0.0770562	0.255633	0.0804604	0.237529	0.0109062
17	rs112026872	17053579	17:17150265:C:T	17150265	C	T	T	-0.502126	0.0110191	0.00386049	0.0576207	0.189231
17	rs115885284	17116952	17:17213638:C:A	17213638	C	A	A	-0.325766	-0.0125223	-0.00632287	0.0134585	-1.43753
17	rs34235236	17118442	17:17215128:T:C	17215128	T	C	C	0.426483	1.6506	-0.290274	-0.437246	-0.00471537
17	rs150687840	17119838	17:17216524:C:T	17216524	C	T	T	0.0488962	-0.0681356	0.490881	-0.344529	0.246587
17	rs8065832	17122327	17:17219013:G:A	17219013	G	A	A	0.551	-0.914346	-0.678135	0.463381	-0.291559
17	rs114970273	17122536	17:17219222:T:C	17219222	T	C	C	-0.709303	-0.0114188	-0.000430534	0.0697524	-0.968704
17	rs41462849	17124647	17:17221333:T:C	17221333	T	C	C	0.0470124	0.273786	-0.0423089	0.334941	0.0336737
17	rs2240876	17250159	17:17346845:C:T	17346845	C	T	T	0.754829	-1.89973	-0.474671	0.330846	-0.0583428
17	rs145194793	17250197	17:17346883:G:A	17346883	G	A	A	0.0763704	0.262788	0.0166255	0.321454	0.00888279
17	rs9898908	17326395	17:17423081:C:T	17423081	C	T	T	-0.567548	0.00409609	-0.0137537	0.0682198	0.0227483
17	rs183271077	17326601	17:17423287:G:C	17423287	G	C	C	-0.267522	0.0471531	-0.0622895	0.0462756	-0.213203
17	rs148007008	17326706	17:17423392:G:A	17423392	G	A	A	-0.314249	-0.0167616	0.00788638	0.0122051	-1.13454
17	rs79718367	17326761	17:17423447:C:T	17423447	C	T	T	-0.466541	-0.0174845	0.0290823	0.02398	-0.529379
17	rs1242489	17394611	17:17491297:G:A	17491297	G	A	A	0.755958	0.981244	-1.51302	0.669368	0.0883802
17	rs201658388	17399178	17:17495864:T:A	17495864	T	A	A	-0.23114	0.0100719	0.0248345	0.0109192	0.802938
17	rs7215880	17494909	17:17591595:A:G	17591595	A	G	G	-0.618091	-0.0067954	-0.00442962	0.082074	0.75552
17	rs61999281	17696526	17:17793212:G:A	17793212	G	A	A	-0.726986	-0.00476046	-0.0539046	0.041414	-1.62407
17	rs3803763	17696531	17:17793217:G:C	17793217	G	C	C	-0.122061	-2.38825	1.23639	-1.23645	-0.131413
17	rs142316059	17697306	17:17793992:C:T	17793992	C	T	T	-0.349096	0.0410545	-0.17408	-0.052068	0.326288
17	rs113208290	17697404	17:17794090:C:T	17794090	C	T	T	0.108238	0.38679	-0.0484271	0.347224	-0.0025234
17	rs148308622	17697588	17:17794274:G:A	17794274	G	A	A	-0.429252	-0.0100541	-0.0296605	0.0244656	0.0843442
17	rs141757356	17699169	17:17795855:C:T	17795855	C	T	T	-0.163319	0.0192572	0.0376143	-0.0057656	-0.0887622
17	rs61746214	17700053	17:17796739:A:G	17796739	A	G	G	-0.398743	-0.0139466	-0.000100647	0.0296627	0.293364
17	rs117995220	17700774	17:17797460:G:T	17797460	G	T	T	0.115487	0.391587	-0.37113	0.274156	-0.00176097
17	rs150874158	17715911	17:17812597:G:T	17812597	G	T	T	0.105343	0.306971	-0.00899005	0.25564	0.0107196
17	rs56155608	17716853	17:17813539:G:A	17813539	G	A	A	-0.66972	0.00422614	-0.0771953	0.0362379	1.1819
17	rs45567732	17718146	17:17814832:C:A	17814832	C	A	A	-0.318756	-0.00351688	0.416428	-0.356635	-0.542101
17	rs36215896	17720319	17:17817005:C:T	17817005	C	T	T	0.160775	0.333714	0.561486	-0.234117	0.0232248
17	rs12601420	17721736	17:17818422:C:T	17818422	C	T	T	0.582144	-1.95277	-1.62171	0.826206	0.0125941
17	rs114001633	17722973	17:17819659:G:A	17819659	G	A	A	0.0895189	0.326492	-0.236484	0.262671	-0.0225056
17	rs11656725	17900726	17:17997412:C:T	17997412	C	T	T	-0.18967	0.464828	0.219142	0.0266023	0.138732
17	rs118083956	17907651	17:18004337:C:T	18004337	C	T	T	0.0768519	0.35811	-0.244084	0.341482	-0.00113084
17	rs1128069	17921843	17:18018529:G:C	18018529	G	C	C	-0.419269	-0.0130797	-0.0219161	0.026426	0.0354231
17	rs143296623	18003919	17:18100605:G:A	18100605	G	A	A	0.0962385	0.207883	-0.440595	-0.11044	0.0147442
17	rs148723625	18029678	17:18126364:C:T	18126364	C	T	T	0.0616846	0.181991	0.0718185	0.0680159	-0.000274932
17	rs115946721	18029805	17:18126491:T:C	18126491	T	C	C	-0.559542	-0.0210248	-0.0962589	-0.0422263	-0.362532
17	rs139347804	18046138	17:18142824:G:A	18142824	G	A	A	0.0655609	0.231898	-0.0362807	0.354006	0.00853144
17	rs141475629	18047819	17:18144505:C:A	18144505	C	A	A	0.082302	0.244534	-0.373522	0.0363298	-0.0192537
17	rs76886140	18049248	17:18145934:C:T	18145934	C	T	T	-0.482566	-0.031475	0.0116319	0.0308457	-0.689092
17	rs114274755	18052106	17:18148792:G:A	18148792	G	A	A	-0.245734	-0.115109	0.122335	-0.100903	-0.603019
17	rs16960961	18054453	17:18151139:G:A	18151139	G	A	A	0.149459	0.488803	-0.132969	0.481113	0.0369852
17	rs116115111	18071075	17:18167761:G:A	18167761	G	A	A	-0.422638	-0.0195323	0.0103711	0.0334834	-0.808847
17	rs2290505	18137141	17:18233827:A:G	18233827	A	G	G	-0.329961	0.395009	0.766291	-0.863735	0.0230052
17	rs150245335	18145527	17:18242213:C:T	18242213	C	T	T	0.0804854	0.252212	-0.362709	0.0992424	-0.021392
17	rs138595489	18150224	17:18246910:T:C	18246910	T	C	C	-0.32332	0.0932211	0.0294638	0.136772	-0.242449
17	rs12603700	18167684	17:18264370:G:A	18264370	G	A	A	0.139738	-0.321169	0.3716	-0.798851	-0.199292
17	rs140019061	18167741	17:18264427:G:A	18264427	G	A	A	0.061332	0.176256	-0.0788939	0.0613006	0.00415793
17	rs9909732	18181592	17:18278278:C:T	18278278	C	T	T	-0.909977	0.0472583	-0.181634	0.0654933	-0.229775
17	rs7213789	18188715	17:18285401:C:T	18285401	C	T	T	-1.11004	0.0178226	-0.139329	0.0779788	-0.144979
17	rs77495973	18205853	17:18302539:A:C	18302539	A	C	C	-0.28935	0.162178	0.0639951	-0.0683786	-0.715776
17	rs115557642	18238992	17:18335678:G:A	18335678	G	A	A	-0.236513	0.0709229	-0.0110191	0.132743	0.423067
17	rs9902086	18541775	17:18638462:A:G	18638462	A	G	G	-0.0955717	-1.81755	-0.0607254	0.593005	0.51063
17	rs191971748	18565699	17:18662386:G:A	18662386	G	A	A	0.174201	0.148515	-1.51004	-1.25367	0.00457788
17	rs185704533	18634376	17:18731063:T:G	18731063	T	G	G	-0.621948	0.0121497	-0.15682	-0.0360165	-0.659836
17	rs8073459	18634541	17:18731228:C:T	18731228	C	T	T	-0.182766	0.591476	1.05822	-0.628726	0.293547
17	rs113160376	18635461	17:18732148:G:A	18732148	G	A	A	0.178079	0.654995	0.0781885	0.57675	0.0324828
17	rs144179290	18659395	17:18756082:A:G	18756082	A	G	G	0.116037	0.361275	-0.475265	0.117084	0.021896
17	rs150329747	18675802	17:18772489:C:T	18772489	C	T	T	0.0640893	0.17376	-0.256494	0.0278759	-0.00157574
17	rs75892641	18676046	17:18772733:C:T	18772733	C	T	T	-0.734708	-0.0121498	-0.0872471	-0.00045218	-0.868983
17	rs199538142	18707613	17:18804300:G:A	18804300	G	A	A	-0.491697	0.000917113	-0.0154634	0.0729678	0.330544
17	rs80293494	18785883	17:18882570:C:T	18882570	C	T	T	-0.69035	-0.00205639	-0.0431368	0.0548755	-0.295646
17	rs2076562	18855611	17:18952298:T:C	18952298	T	C	C	0.836912	1.59847	-0.126801	-0.0135176	-0.536736
17	rs2074273	18872521	17:18969208:A:G	18969208	A	G	G	-0.110836	-0.197824	2.37818	-1.57692	-0.153084
17	rs185867215	18872625	17:18969312:C:A	18969312	C	A	A	0.105346	0.393881	-0.190044	0.429695	-0.00627768
17	rs75425060	18880986	17:18977673:C:T	18977673	C	T	T	0.170486	-0.779764	0.0298651	0.719208	0.00425156
17	rs143893726	18891774	17:18988461:G:A	18988461	G	A	A	-0.796376	-0.0174668	-0.0197151	0.0589976	-1.11803
17	rs2074283	18907029	17:19003716:A:G	19003716	A	G	G	-0.44453	-1.56523	1.68452	-0.836324	-0.0620287
17	rs145135453	18922992	17:19019679:G:A	19019679	G	A	A	0.121124	0.210217	0.309519	-0.417116	0.01524
17	rs55883526	19216576	17:19313263:C:T	19313263	C	T	T	0.149872	0.271929	0.494719	-0.414489	0.00167264
17	rs7212549	19246667	17:19343354:A:G	19343354	A	G	G	-0.28814	-0.0702088	1.21394	-1.07328	0.338115
17	rs73980038	19261216	17:19357903:G:A	19357903	G	A	A	-0.516452	-0.0149018	-0.0954253	-0.0219934	0.969495
17	rs147124970	19317739	17:19414426:C:T	19414426	C	T	T	-0.551	-0.0194894	-0.0124348	0.00815777	-0.726338
17	rs34012597	19449780	17:19546467:C:T	19546467	C	T	T	-0.628623	0.0337415	-0.0706206	0.0933521	0.897851
17	rs8076893	19454728	17:19551415:C:T	19551415	C	T	T	-0.530824	0.0211447	-0.0405784	0.0589582	1.4481
17	rs1004491	19555976	17:19652663:T:C	19652663	T	C	C	0.86165	-1.01435	0.606792	-0.290231	0.389707
17	rs115977487	19559770	17:19656457:C:T	19656457	C	T	T	-0.56054	-0.0207545	0.00913349	0.0588006	-0.762643
17	rs138462610	19578921	17:19675608:G:A	19675608	G	A	A	0.10909	0.424458	-0.209029	0.409391	0.00256562
17	rs34416664	19584752	17:19681439:G:C	19681439	G	C	C	0.112374	0.321331	-0.0175417	0.194774	0.00340225
17	rs34399035	19584971	17:19681658:C:T	19681658	C	T	T	0.132258	0.256349	-0.0112963	-0.364963	-0.00635674
17	rs16960349	19606377	17:19703064:G:C	19703064	G	C	C	-0.842276	-0.0264623	-0.00160642	0.0780805	0.224525
17	rs140619422	19608713	17:19705400:G:A	19705400	G	A	A	-0.499692	-0.000185273	-0.0121926	0.056065	-1.00723
17	rs111749498	19618007	17:19714694:C:T	19714694	C	T	T	-0.575598	-0.0300744	-0.0851692	-0.0130492	0.924147
17	rs142741029	19618012	17:19714699:C:T	19714699	C	T	T	0.164426	0.452279	-0.0231964	-0.0126137	0.0130855
17	rs117483482	19618582	17:19715269:G:A	19715269	G	A	A	0.109227	-1.11137	-0.484879	0.831792	-0.622229
17	rs115563042	19641477	17:19738164:G:T	19738164	G	T	T	-0.372746	0.00261023	-0.0836495	-0.0266187	0.297319
17	rs142078447	19643699	17:19740386:C:T	19740386	C	T	T	0.136431	0.281548	0.0373952	-0.0546096	0.00937249
17	rs57633837	19645412	17:19742099:C:T	19742099	C	T	T	-0.723282	0.0113418	-0.00881042	0.0843162	-1.16337
17	rs145896313	19646506	17:19743193:C:T	19743193	C	T	T	0.0998428	0.321863	-0.221743	0.224224	0.00303913
17	rs115552427	19683960	17:19780647:T:C	19780647	T	C	C	-0.438798	-0.0223908	-0.00164082	0.0493552	-0.345732
17	rs150122	19713740	17:19810427:C:T	19810427	C	T	T	-0.503959	1.46162	-0.768814	0.112441	0.293989
17	rs78525248	19748710	17:19845397:G:A	19845397	G	A	A	0.0683209	0.280657	0.0261332	0.235775	0.0175803
17	rs203462	19812541	17:19909228:T:C	19909228	T	C	C	-0.886678	0.838549	-0.669881	-0.0881135	-0.0523706
17	rs60324472	19835105	17:19931792:A:G	19931792	A	G	G	-0.461919	-0.0217127	-0.00613499	0.0399759	0.908085
17	rs73296056	19871732	17:19968419:A:G	19968419	A	G	G	-0.347031	-0.0106502	0.00700236	0.0424343	-0.602804
17	rs146091398	19999999	17:20096686:T:G	20096686	T	G	G	0.0992921	0.266202	0.131271	-0.0418407	-0.0208561
17	rs56020655	20135171	17:20231858:A:G	20231858	A	G	G	0.222944	0.771189	-0.168151	0.00603709	-0.390357
17	rs79046876	20160950	17:20257637:A:G	20257637	A	G	G	-1.12118	-0.0147103	-0.100175	0.0520515	-0.644028
17	rs139428957	20209365	17:20306052:G:A	20306052	G	A	A	-0.160657	-0.00771102	0.00438509	0.0986133	-0.123947
17	rs192724828	20268560	17:20365247:T:C	20365247	T	C	C	0.18324	0.0798327	1.37314	-1.20707	0.0174596
17	rs16941914	20297324	17:20394011:A:G	20394011	A	G	G	-0.450083	-0.00479088	0.288572	-0.254547	0.14517
17	rs368544798	20354923	17:20451610:G:A	20451610	G	A	A	-0.600922	-0.0208566	-0.0560335	0.0340463	0.709611
17	rs150637113	20483255	17:20579942:G:A	20579942	G	A	A	0.228146	-0.34937	0.400179	0.0102863	-0.00527074
17	rs200552199	20768725	17:20865412:T:C	20865412	T	C	C	0.110026	0.421892	-0.308526	0.348615	-0.0247766
17	rs191643107	20796694	17:20893381:A:G	20893381	A	G	G	0.320323	-0.209981	0.0456634	1.27592	-0.122626
17	rs149951822	20798956	17:20895643:G:A	20895643	G	A	A	-0.530823	-0.0223556	0.00505261	0.0454949	0.808147
17	rs139379084	20799109	17:20895796:A:G	20895796	A	G	G	0.0929293	0.248399	0.116586	0.0285332	-0.00877987
17	rs9907420	20799194	17:20895881:A:G	20895881	A	G	G	-0.22715	0.774936	0.142419	0.159256	0.211724
17	rs9797279	20908325	17:21005012:T:C	21005012	T	C	C	-0.0706205	1.38269	0.76093	-1.0968	-0.239368
17	rs8072688	20922410	17:21019097:C:T	21019097	C	T	T	-0.498486	0.00255905	0.0081302	0.0701652	0.266267
17	rs61733767	21075343	17:21172030:G:A	21172030	G	A	A	-0.603035	0.00957466	-0.111538	0.0247963	1.20558
17	rs116227155	21081636	17:21178323:C:T	21178323	C	T	T	-0.302004	0.0240137	-0.0606142	0.023594	0.351719
17	rs116883245	21081679	17:21178366:T:C	21178366	T	C	C	0.182787	0.628316	-0.214634	0.545317	-0.028506
17	rs3744226	21087671	17:21184358:C:T	21184358	C	T	T	0.343238	0.345641	0.377218	-0.21922	0.308134
17	rs9906188	21101780	17:21198467:G:A	21198467	G	A	A	-0.558602	0.00370944	-0.0661598	0.0309082	-1.14229
17	rs66531706	21147560	17:21244247:A:C	21244247	A	C	C	0.133128	0.540158	-0.259384	0.598131	0.00362388
17	rs200000922	21188184	17:21284872:C:T	21284872	C	T	T	-0.406287	0.013884	-0.0610575	0.0267102	-0.330597
17	rs72842072	21730703	17:22204097:G:A	22204097	G	A	A	0.131678	0.372874	1.39369	-0.450719	-0.503561
17	rs144314843	21730710	17:22204104:C:T	22204104	C	T	T	-0.413911	-0.00106109	-0.00153788	0.0409935	-0.257233
17	rs115474502	25621493	17:27294467:G:A	27294467	G	A	A	-0.704674	-0.0272397	-0.0125677	0.0846642	2.00417
17	rs186958628	25636080	17:27309054:C:T	27309054	C	T	T	0.0545737	0.186596	-0.0718361	0.245841	0.0202401
17	rs61761626	25639329	17:27312303:C:T	27312303	C	T	T	0.196867	0.119881	1.20623	-0.889386	0.0045793
17	rs2293180	25909816	17:27582790:C:T	27582790	C	T	T	0.277234	-0.313209	-0.514477	-1.26644	0.237464
17	rs55646895	25931718	17:27604692:G:C	27604692	G	C	C	0.157158	0.501404	-0.425119	0.342512	-0.00448125
17	rs73983665	25931783	17:27604757:T:C	27604757	T	C	C	-0.502966	-0.0326727	-0.0058991	0.0320283	-0.335194
17	rs73274059	25931791	17:27604765:C:G	27604765	C	G	G	-1.06049	0.0890361	-0.1421	0.127039	0.051056
17	rs200404555	25932524	17:27605498:C:T	27605498	C	T	T	0.0750417	0.0300828	0.589896	-0.538704	-0.00343097
17	rs116698270	25936384	17:27609358:T:A	27609358	T	A	A	-0.376368	-0.0296131	0.00368285	0.039403	-0.272917
17	rs117927512	25944273	17:27617247:C:G	27617247	C	G	G	0.0978535	0.32296	0.102818	0.311924	0.0154745
17	rs55842988	25944477	17:27617451:A:G	27617451	A	G	G	0.0705449	0.247619	-0.133441	0.22939	-0.0087462
17	rs361498	25970642	17:27643616:A:T	27643616	A	T	T	0.453333	1.64919	-0.702717	1.24645	0.106846
17	rs143698718	25973569	17:27646543:A:G	27646543	A	G	G	-0.299318	-0.00611276	0.0171633	0.0414571	0.328249
17	rs61736863	25974061	17:27647035:G:T	27647035	G	T	T	0.149777	0.0631434	1.09896	-0.955922	-0.00605862
17	rs41337547	26087021	17:27759995:G:A	27759995	G	A	A	0.22072	0.319521	0.941549	-0.686079	0.0112135
17	rs182979119	26092523	17:27765497:G:A	27765497	G	A	A	0.0782717	0.107003	0.35642	-0.249132	-0.000727411
17	rs2297518	26096597	17:27769571:G:A	27769571	G	A	A	0.166112	0.456494	0.125487	0.849872	-0.297877
17	rs3729720	26099324	17:27772298:G:A	27772298	G	A	A	-0.717492	-0.0278141	-0.0375348	0.0313229	1.02022
17	rs3730017	26109102	17:27782076:G:A	27782076	G	A	A	-1.01696	0.0146875	-0.215705	-0.832178	0.275646
17	rs28942375	26110182	17:27783156:T:C	27783156	T	C	C	-0.916106	-0.0189266	-0.0424786	0.0644684	-1.44423
17	rs28730832	26115856	17:27788830:T:A	27788830	T	A	A	0.166996	-0.812161	-0.0639775	0.802404	-0.00445652
17	rs2305986	26488306	17:28161280:A:G	28161280	A	G	G	0.154189	-0.735432	0.116718	0.63293	0.0229959
17	rs79263507	26518024	17:28190998:G:T	28190998	G	T	T	-0.353419	-0.0110011	0.00981413	0.0367598	0.865687
17	rs35104651	26518107	17:28191081:C:A	28191081	C	A	A	-0.537891	-0.0407617	-0.00356479	0.0292334	1.65961
17	rs3182380	26519204	17:28192178:C:T	28192178	C	T	T	0.252959	0.917813	-0.495862	0.745915	-0.0519791
17	rs114057241	26604097	17:28277071:G:A	28277071	G	A	A	-0.366644	0.0133425	-0.00969911	0.0460831	-1.15308
17	rs117111047	26604101	17:28277075:T:C	28277075	T	C	C	0.248081	-1.19146	-0.0304501	1.21202	-0.0239184
17	rs11871371	26655708	17:28328682:T:C	28328682	T	C	C	-0.262323	-0.0106512	-0.0177224	0.0168592	0.433463
17	rs148908484	26667548	17:28340522:G:A	28340522	G	A	A	0.12005	0.313479	-0.180142	-0.00276216	0.00484047
17	rs11538927	26686416	17:28359393:G:A	28359393	G	A	A	0.550528	-1.62701	0.503795	0.881987	0.00352
17	rs17802736	26686445	17:28359422:A:G	28359422	A	G	G	0.240194	0.883197	-0.385407	0.689569	0.0271939
17	rs916657	26694890	17:28367869:G:A	28367869	G	A	A	0.22841	-0.331466	-2.2784	-1.6795	0.0502659
17	rs112887300	26696680	17:28369659:T:A	28369659	T	A	A	0.0941666	0.342229	-0.216668	0.309306	-0.0117813
17	rs41297097	26729214	17:28402196:C:G	28402196	C	G	G	-0.776466	0.0101307	-0.177902	-0.0279311	1.42821
17	rs11568462	26817516	17:28490498:G:A	28490498	G	A	A	-0.898466	-0.0305937	-0.0928427	0.000185582	-0.915251
17	rs9909420	26818447	17:28491429:G:T	28491429	G	T	T	-0.982975	-0.0269943	0.0139272	0.104991	0.567853
17	rs9890678	26818676	17:28491658:T:C	28491658	T	C	C	-0.428527	0.841709	-0.48852	-0.796453	-0.00505213
17	rs11568443	26820997	17:28493979:G:A	28493979	G	A	A	0.126106	0.49118	-0.351759	0.433957	0.0210382
17	rs11568459	26821570	17:28494552:T:A	28494552	T	A	A	-0.309591	0.0176235	-1.21268	-0.728363	-0.154618
17	rs144569830	26822660	17:28495642:C:T	28495642	C	T	T	0.118769	0.451906	-0.238477	0.482348	-0.0174859
17	rs11568475	26822678	17:28495660:G:A	28495660	G	A	A	-0.302596	-0.00999502	0.0150493	0.0476616	0.98638
17	rs11567842	26824156	17:28497138:A:G	28497138	A	G	G	-0.666766	0.119589	-0.402315	-1.10868	0.252214
17	rs79861097	26854401	17:28527383:C:A	28527383	C	A	A	-0.571371	-0.0375873	-0.023275	-0.00379572	-0.618865
17	rs61749867	26861877	17:28534859:C:T	28534859	C	T	T	0.186873	0.699667	-0.202124	0.979197	0.0568348
17	rs143371127	26864217	17:28537199:G:A	28537199	G	A	A	-0.238814	0.00386147	0.00764155	0.0329828	0.0739046
17	rs2070139	26874314	17:28547296:G:A	28547296	G	A	A	0.436786	1.55262	-0.631536	1.13236	-0.108416
17	rs201353998	26881217	17:28554199:C:G	28554199	C	G	G	0.100733	0.00543695	0.779519	-0.692025	0.00105707
17	rs145671545	26900817	17:28573799:T:C	28573799	T	C	C	0.0385388	0.0863641	-1.13798	-1.00788	0.18197
17	rs143024358	26905500	17:28578482:G:A	28578482	G	A	A	0.0802845	0.0633481	0.362727	-0.183573	0.0110381
17	rs150963242	26906790	17:28579772:T:C	28579772	T	C	C	-0.421556	0.00641011	-0.00439162	0.0608959	-0.198749
17	rs117510770	26911204	17:28584186:C:T	28584186	C	T	T	0.100268	0.400155	-0.0314813	0.381258	0.056198
17	rs144911043	26918889	17:28591871:G:A	28591871	G	A	A	0.175637	-0.831682	0.00694281	0.851728	-0.00934066
17	rs117006142	26939612	17:28612594:T:A	28612594	T	A	A	0.144129	0.535901	-0.19537	0.355645	-0.0292771
17	rs147269427	26939666	17:28612648:T:C	28612648	T	C	C	0.0732179	0.0728338	0.518544	-0.470169	0.00385302
17	rs55712294	26940588	17:28613570:T:A	28613570	T	A	A	0.026541	0.366093	-0.18742	0.410897	-0.323646
17	rs61740934	26942730	17:28615712:G:A	28615712	G	A	A	-0.236776	0.0219423	-0.109435	-0.0244884	0.491433
17	rs117647565	26943542	17:28616524:G:T	28616524	G	T	T	0.180876	0.549701	-0.35793	0.380004	0.0247532
17	rs199533260	26943813	17:28616795:C:T	28616795	C	T	T	0.135563	0.0595397	1.02952	-0.907587	0.00780956
17	rs117706969	26955355	17:28628337:T:C	28628337	T	C	C	0.0936119	0.391803	-0.165582	0.493242	0.0391577
17	rs146658703	26959282	17:28632264:C:T	28632264	C	T	T	0.0612416	0.179067	0.0920254	0.117097	0.00488721
17	rs114672989	26961743	17:28634725:A:G	28634725	A	G	G	-0.659709	0.00739408	-0.0255376	0.0694649	-0.483983
17	rs142643314	26967093	17:28640075:C:T	28640075	C	T	T	0.0528809	0.301888	-0.190593	0.315253	0.0311675
17	rs35579310	26982341	17:28655323:A:G	28655323	A	G	G	-0.511426	0.0225655	-0.0851878	0.0587428	-0.0930688
17	rs146235922	27004848	17:28677830:A:G	28677830	A	G	G	-0.328469	-0.0147011	0.00251548	0.0406186	0.1857
17	rs116140366	27042684	17:28715666:T:A	28715666	T	A	A	-0.477519	-0.0265888	-0.0321156	-0.0465854	1.15081
17	rs11545699	27044004	17:28716986:C:T	28716986	C	T	T	0.151242	0.500318	-0.06315	0.365565	-0.00570217
17	rs3809797	27065211	17:28738193:T:C	28738193	T	C	C	-0.839575	-0.542819	1.19929	-0.348365	0.517712
17	rs3736238	27208326	17:28881308:C:T	28881308	C	T	T	0.189271	-0.0476502	-0.726015	-0.477681	0.0476441
17	rs9890826	27238100	17:28911082:C:T	28911082	C	T	T	-0.529435	0.0324329	-0.109441	0.0473766	-0.0244034
17	rs144144007	27239630	17:28912612:C:T	28912612	C	T	T	0.145526	0.0925782	0.902068	-0.863439	0.00533005
17	rs8066347	27244473	17:28917455:G:A	28917455	G	A	A	0.364215	0.617362	0.87002	-1.70104	0.409223
17	rs147790264	27286281	17:28959263:C:T	28959263	C	T	T	0.0837406	0.289681	-0.0389382	0.304805	0.00691432
17	rs117179863	27291011	17:28963993:G:A	28963993	G	A	A	0.0977367	0.371431	-0.077277	0.523723	0.035532
17	rs9908931	27381531	17:29054513:C:T	29054513	C	T	T	-1.67749	0.0207842	-0.0827833	0.147444	-0.374188
17	rs148795283	27413444	17:29086426:G:A	29086426	G	A	A	-0.367427	0.0185529	-0.0749873	0.0237101	-0.902219
17	rs4795495	27413908	17:29086890:C:G	29086890	C	G	G	-0.643109	-1.6374	1.24871	1.09603	-0.0517387
17	rs35265675	27413981	17:29086963:G:A	29086963	G	A	A	-0.577348	-0.0165099	-0.0335964	0.0330931	0.0828422
17	rs143502477	27421108	17:29094090:C:T	29094090	C	T	T	0.137338	0.123482	0.923236	-0.722924	-0.0086116
17	rs76590796	27425854	17:29098836:C:T	29098836	C	T	T	0.0893767	0.34671	-0.141933	0.434042	0.00163226
17	rs115267475	27426753	17:29099735:G:A	29099735	G	A	A	-0.365889	0.034492	-0.0928622	0.0309914	0.0872061
17	rs35930200	27441089	17:29114071:G:A	29114071	G	A	A	-0.47258	-0.0267684	0.0006956	0.0171858	1.36742
17	rs72819448	27577334	17:29250316:C:T	29250316	C	T	T	-0.674086	0.263564	0.0961182	0.0405214	-1.18054
17	rs74391648	27581178	17:29254160:C:T	29254160	C	T	T	0.0755986	0.295608	-0.0378955	0.428224	0.0158167
17	rs115630887	27614218	17:29287200:T:C	29287200	T	C	C	-0.334344	0.0141059	-0.00651526	0.039068	0.207477
17	rs9897675	27816686	17:29489668:A:G	29489668	A	G	G	-0.74898	0.0126763	-0.0632106	0.0549864	-0.894972
17	rs138313690	27818934	17:29491916:A:C	29491916	A	C	C	-0.0863951	0.397831	-0.30947	0.204513	-0.691105
17	rs508706	27835138	17:29508120:C:T	29508120	C	T	T	-0.192651	0.5434	-0.649951	0.7608	-0.281834
17	rs145924627	27890082	17:29563064:T:C	29563064	T	C	C	0.0903435	0.411505	-0.200996	0.385154	0.000271373
17	rs77532430	27896307	17:29569289:C:T	29569289	C	T	T	0.353242	0.631064	0.633476	-0.342104	0.0171321
17	rs565977	27898828	17:29571810:T:C	29571810	T	C	C	0.323348	-0.500484	-0.134708	0.953035	-0.0989059
17	rs79321602	27902747	17:29575729:G:A	29575729	G	A	A	0.255435	-1.24281	0.0315967	1.22664	-0.00817615
17	rs73986959	27902752	17:29575734:C:T	29575734	C	T	T	-0.510957	-0.00909489	-0.0921643	-0.01624	0.339558
17	rs75592407	27906031	17:29579013:G:A	29579013	G	A	A	-0.430839	-0.0212302	0.0099022	0.0347342	0.817818
17	rs80181893	27934855	17:29607837:C:T	29607837	C	T	T	-0.606709	0.00923816	-0.0621615	0.0500061	-0.738605
17	rs116634534	27936093	17:29609075:G:A	29609075	G	A	A	-0.494885	0.0121531	-0.0551613	0.0531323	-1.40502
17	rs139389888	27936138	17:29609120:C:T	29609120	C	T	T	-0.277773	0.0554888	-0.0451858	0.0994062	0.114659
17	rs117661862	27936346	17:29609328:C:T	29609328	C	T	T	0.126016	0.526125	-0.29511	0.549008	0.0134288
17	rs143699377	27943024	17:29616006:A:G	29616006	A	G	G	0.149622	0.565403	-0.402059	0.51646	0.0385307
17	rs11657079	27944089	17:29617071:C:T	29617071	C	T	T	-0.0554207	1.37002	-0.285867	0.793791	-0.636133
17	rs61732667	27945979	17:29618961:A:G	29618961	A	G	G	-0.558441	0.25525	-0.0297658	0.0115002	-0.703128
17	rs74561982	27958197	17:29631179:C:T	29631179	C	T	T	-0.467047	-0.0206154	-0.00599645	0.0475488	-0.0146346
17	rs61737984	27958790	17:29631772:G:C	29631772	G	C	C	-0.389699	-0.00739622	0.00298381	0.0613221	-0.621862
17	rs117922328	27959050	17:29632032:C:T	29632032	C	T	T	0.0789754	0.242223	-0.214179	0.155073	-0.00363636
17	rs148476155	27963753	17:29636735:T:C	29636735	T	C	C	0.0708269	0.269179	-0.135445	0.312573	0.0162853
17	rs114857507	27994261	17:29667243:G:A	29667243	G	A	A	-0.43215	-0.0140036	-0.00415142	0.0379664	-0.716557
17	rs112212550	27999018	17:29672000:A:G	29672000	A	G	G	-0.744153	-0.00178753	-0.0375344	0.040623	0.828698
17	rs139830628	28004744	17:29677726:C:G	29677726	C	G	G	0.136044	-0.650527	-0.0706065	0.62601	-0.00370917
17	rs72823964	28120887	17:29793869:C:T	29793869	C	T	T	0.462738	0.790991	-0.488223	-1.50259	0.0656212
17	rs201197242	28268857	17:29941839:G:A	29941839	G	A	A	0.0394947	0.194751	-0.13125	0.191077	0.0357256
17	rs112588760	28296122	17:29969104:G:C	29969104	G	C	C	0.131255	0.432095	-0.609904	0.101227	0.00982954
17	rs28504322	28378206	17:30051188:T:G	30051188	T	G	G	-0.427829	-0.012397	0.00987864	0.0441076	0.596605
17	rs55908624	28539813	17:30212795:G:A	30212795	G	A	A	0.103378	0.0835258	-0.660649	-0.488059	-0.0276366
17	rs56110451	28548674	17:30221656:A:G	30221656	A	G	G	-0.535297	-0.0203694	-0.0254157	0.00711611	1.24979
17	rs112288201	28601009	17:30273991:A:G	30273991	A	G	G	-0.608451	-0.00879992	-0.0298551	0.0544618	-0.0240654
17	rs149455631	28601245	17:30274227:A:G	30274227	A	G	G	0.0389258	0.137542	-0.225316	-0.0937893	-0.0172733
17	rs117331885	28749764	17:30422746:G:A	30422746	G	A	A	0.118721	0.396096	-0.070208	0.275783	-0.0175129
17	rs61743601	28749880	17:30422862:A:G	30422862	A	G	G	-0.918761	-0.0174627	-0.0607189	0.059125	0.78181
17	rs59032159	28770999	17:30443981:T:A	30443981	T	A	A	-0.446987	0.030838	-0.0622553	0.0539773	0.544283
17	rs2253256	28778720	17:30451702:G:C	30451702	G	C	C	-0.771752	-1.38049	0.182669	1.01088	-0.215805
17	rs115257895	28791877	17:30464859:T:C	30464859	T	C	C	-0.61924	-0.0106381	-0.0180036	0.0391558	-0.304151
17	rs111780165	28887134	17:30560116:G:A	30560116	G	A	A	0.294786	0.806592	0.161766	0.231009	-0.00431134
17	rs150877965	28890197	17:30563179:A:G	30563179	A	G	G	-0.667992	0.0534457	-0.166253	-0.0284432	-0.937136
17	rs16963556	29119559	17:30792541:C:G	30792541	C	G	G	-0.549048	-0.0254006	-0.0224745	0.0325073	0.0798648
17	rs143006132	29161990	17:30834972:C:T	30834972	C	T	T	0.233288	0.270565	1.04847	-1.04348	-0.0190225
17	rs35910070	29187582	17:30860564:C:T	30860564	C	T	T	-0.487962	-0.0280983	0.0029007	0.0308345	-0.285905
17	rs191477958	29206549	17:30879531:A:C	30879531	A	C	C	0.119449	0.460612	-0.440278	0.316233	-0.0144276
17	rs58888931	29220581	17:30893563:G:A	30893563	G	A	A	-0.299344	0.00734122	-0.00387781	0.0431355	0.880763
17	rs114345202	29221584	17:30894566:A:G	30894566	A	G	G	-0.354645	0.0294918	-0.0404157	0.0630614	-1.2857
17	rs17881168	29483108	17:31156090:C:T	31156090	C	T	T	0.145061	0.451357	0.184651	0.255561	0.0154224
17	rs138840528	29509641	17:31182623:G:A	31182623	G	A	A	0.147674	0.0622459	1.10603	-0.946692	0.00271641
17	rs17885739	29550598	17:31223580:A:T	31223580	A	T	T	-0.566026	-0.017111	-0.0958229	-0.0668405	-0.909689
17	rs2230851	29553473	17:31226455:C:T	31226455	C	T	T	-0.538298	-0.0202508	0.021134	0.0435517	1.09937
17	rs17880825	29556837	17:31229819:T:C	31229819	T	C	C	0.141845	0.498082	-0.137712	0.450539	0.00270776
17	rs144778786	29645505	17:31318487:T:C	31318487	T	C	C	0.082628	0.273291	-0.103218	0.231887	0.0124588
17	rs17887014	29653237	17:31326219:G:A	31326219	G	A	A	0.0918073	0.361313	-0.0287	0.449154	-0.00575521
17	rs17884859	29677184	17:31350166:C:T	31350166	C	T	T	-0.387313	0.071116	-0.148114	0.0238381	0.403567
17	rs199641099	29683646	17:31356628:G:A	31356628	G	A	A	0.104574	0.12597	0.72191	-0.528071	0.0274938
17	rs17881980	29683994	17:31356976:C:T	31356976	C	T	T	-0.568232	-0.00684713	-0.0100537	0.0503945	-1.08097
17	rs61750826	29844674	17:31517656:C:T	31517656	C	T	T	0.0697985	-0.200422	-1.17997	-1.18147	0.262256
17	rs12601854	29848904	17:31521886:G:C	31521886	G	C	C	0.448659	-1.95995	-0.054705	1.68109	-0.0233411
17	rs72815700	29849423	17:31522405:G:A	31522405	G	A	A	0.277531	0.553385	0.458378	-0.14514	0.0287198
17	rs116130732	29850608	17:31523590:C:T	31523590	C	T	T	-0.390162	0.0426604	-0.0288295	0.0937615	1.02946
17	rs73988086	29851024	17:31524006:G:T	31524006	G	T	T	-0.997997	-0.107939	0.115552	0.105962	-0.168621
17	rs61731602	29857460	17:31530442:G:A	31530442	G	A	A	0.559076	0.758488	-1.4015	0.62603	-0.0655507
17	rs78197822	29887003	17:31559984:C:T	31559984	C	T	T	-0.900925	-0.128796	-0.0607757	0.216318	-1.11358
17	rs72817738	29902356	17:31575337:T:C	31575337	T	C	C	0.00199804	0.164666	0.34984	-0.275105	-0.170987
17	rs114851130	30179314	17:31852295:G:A	31852295	G	A	A	-0.442407	-0.0107077	-0.02102	0.0212098	-1.73396
17	rs16967028	30190348	17:31863329:A:G	31863329	A	G	G	-0.932625	0.0222425	-0.864151	-1.34407	1.0552
17	rs58068845	30200363	17:31873344:G:A	31873344	G	A	A	-0.244822	0.203809	0.367488	-0.165401	-0.120675
17	rs145676727	30213124	17:31886105:G:A	31886105	G	A	A	-0.465284	-0.0106772	-0.00385364	0.0501535	-0.36927
17	rs73988488	30221615	17:31894596:A:G	31894596	A	G	G	-0.447294	0.00872481	-0.125996	-0.0181564	0.0603099
17	rs141634580	30222025	17:31895006:T:C	31895006	T	C	C	0.182477	-0.140973	-2.43288	-2.25164	0.0463172
17	rs77143645	30320325	17:31993306:C:T	31993306	C	T	T	-0.435347	-0.00898104	-0.012178	0.0432466	-1.11622
17	rs473356	30321762	17:31994743:G:C	31994743	G	C	C	0.301983	1.06411	0.931083	-0.51587	-0.336649
17	rs139420223	30348713	17:32021694:C:T	32021694	C	T	T	0.00582594	0.16636	-0.132908	0.159	0.0928387
17	rs369187093	30368430	17:32041411:T:C	32041411	T	C	C	-0.517425	0.00477632	0.0384587	-0.019867	-0.986683
17	rs142657514	30374837	17:32047818:G:A	32047818	G	A	A	0.104975	-0.00296819	-1.61218	-1.34791	-0.000732833
17	rs373837853	30376113	17:32049094:G:A	32049094	G	A	A	-0.991178	-0.0104591	-0.0972928	0.0273177	0.500093
17	rs28687148	30502304	17:32175285:G:A	32175285	G	A	A	-0.621312	-0.011755	0.00648375	0.0968632	1.02975
17	rs144627868	30526066	17:32199047:T:C	32199047	T	C	C	0.0651627	0.306064	-0.164997	0.333417	0.0249124
17	rs140644309	30527934	17:32200915:G:A	32200915	G	A	A	0.0832868	0.226954	-0.0806205	0.205528	0.00157778
17	rs60163475	30611885	17:32284866:A:G	32284866	A	G	G	-0.57712	1.01281	-0.53715	-0.893016	0.0350591
17	rs4795690	30625205	17:32298186:G:A	32298186	G	A	A	0.368936	-1.14122	1.54977	-0.260315	0.521237
17	rs2344973	30643361	17:32316342:A:G	32316342	A	G	G	-0.886885	0.838454	0.72145	-0.951467	0.106511
17	rs146538662	30647940	17:32320921:C:T	32320921	C	T	T	0.0971624	0.260924	0.18909	-0.0663994	0.00178909
17	rs115007276	30661885	17:32334866:G:A	32334866	G	A	A	-0.240658	0.251046	-0.192246	-0.182509	-0.330562
17	rs116322011	30687590	17:32360571:A:G	32360571	A	G	G	-0.825968	-0.0235538	-0.079923	0.0260914	0.282359
17	rs150225146	30694766	17:32367747:G:A	32367747	G	A	A	0.0107516	0.194855	-0.223217	0.0781208	0.0309123
17	rs114112359	30774112	17:32447094:G:A	32447094	G	A	A	-0.328064	0.0206354	-0.0705694	-0.00791836	0.960438
17	rs35385209	30800859	17:32473841:G:A	32473841	G	A	A	-0.380042	-0.0402616	-0.0783452	0.00269157	1.00661
17	rs34248115	30804574	17:32477556:G:A	32477556	G	A	A	0.0659279	0.228252	-0.241678	0.0993829	-0.00421472
17	rs147188456	30804634	17:32477616:A:G	32477616	A	G	G	-0.373326	0.0590464	-0.00703315	0.0583085	-1.38552
17	rs34511797	30815436	17:32488418:C:T	32488418	C	T	T	-0.431858	-0.00452778	-0.00624722	0.0469104	0.250371
17	rs116386449	30932285	17:32605267:C:A	32605267	C	A	A	-0.502411	-0.0170391	-0.0662028	-0.0263324	0.987007
17	rs2249638	30980972	17:32653954:G:A	32653954	G	A	A	0.527389	-0.111365	0.0861173	0.9145	0.668887
17	rs7215958	30986166	17:32659148:C:T	32659148	C	T	T	-0.831563	-0.00401212	-0.0624109	-0.0325913	-0.240527
17	rs9908070	31039260	17:32712242:A:T	32712242	A	T	T	-0.422867	-0.00307197	-0.116641	-0.034428	-0.238682
17	rs115596729	31065223	17:32738205:G:A	32738205	G	A	A	-0.252396	0.0232137	-0.163858	-0.0392956	0.66426
17	rs78747314	31082588	17:32755570:G:A	32755570	G	A	A	0.055657	0.167353	-0.273531	0.0268974	0.00204902
17	rs16967630	31087294	17:32760276:A:G	32760276	A	G	G	-0.280215	0.0297396	-0.108718	-0.0092517	-0.0136373
17	rs12952333	31098112	17:32771094:A:G	32771094	A	G	G	-0.488475	0.00555619	-0.0262612	0.0942647	0.473066
17	rs113404051	31260147	17:32933129:C:T	32933129	C	T	T	-0.344014	0.0446186	-0.0677375	0.0728195	-1.05699
17	rs116522560	31260148	17:32933130:G:A	32933130	G	A	A	-0.485181	0.00592331	-0.0190208	0.0854788	0.233078
17	rs29019	31260255	17:32933237:C:T	32933237	C	T	T	-0.123296	0.65552	-0.785807	-0.631863	0.0555602
17	rs35124349	31260307	17:32933289:T:C	32933289	T	C	C	-0.464855	0.000699181	-0.111716	-0.00900538	0.644032
17	rs201003076	31263479	17:32936461:G:A	32936461	G	A	A	0.0724816	0.0151474	-0.124716	0.288432	-0.0215117
17	rs75786524	31267834	17:32940816:C:T	32940816	C	T	T	0.101287	0.265843	-0.37705	-0.0984897	-0.0226197
17	rs28258	31268024	17:32941006:A:T	32941006	A	T	T	-1.34946	0.253155	0.212699	0.0772477	-0.245479
17	rs2188953	31319024	17:32992006:A:C	32992006	A	C	C	-0.365673	0.364363	0.221432	-1.13065	-0.123501
17	rs114757392	31322405	17:32995387:T:C	32995387	T	C	C	-0.111635	0.0677767	0.815724	-0.160426	-0.452352
17	rs16967845	31322631	17:32995613:G:A	32995613	G	A	A	-0.106657	0.353631	0.00537233	0.310675	-0.105969
17	rs16967849	31323988	17:32996970:C:T	32996970	C	T	T	-0.00636956	-0.0661902	1.87961	-1.67512	-0.238429
17	rs115942982	31324584	17:32997566:G:A	32997566	G	A	A	-0.715785	-0.00126478	-0.0141494	0.0800019	-1.07263
17	rs3025242	31355414	17:33028396:C:T	33028396	C	T	T	-0.842852	-0.0348403	-0.086778	0.0143595	-0.133482
17	rs115202531	31416036	17:33089018:C:T	33089018	C	T	T	-0.422022	0.0310427	-0.0410214	0.0629511	0.0922196
17	rs112039708	31439133	17:33112115:G:C	33112115	G	C	C	-0.305615	0.0135101	-0.0438759	-0.00473484	0.69169
17	rs181534101	32483039	17:34156020:G:A	34156020	G	A	A	-0.446675	0.00794725	-0.0581458	0.0262422	0.219486
17	rs61748942	32483078	17:34156059:G:A	34156059	G	A	A	-0.842932	-0.0195175	-0.0345533	0.0440988	-1.00755
17	rs2228989	32483270	17:34156251:C:G	34156251	C	G	G	0.910339	-0.640689	-0.822963	-1.21337	0.0783744
17	rs4586	32583269	17:34256250:T:C	34256250	T	C	C	-0.674393	-0.631557	-1.0571	-0.642154	0.210626
17	rs2302160	32598293	17:34271274:G:A	34271274	G	A	A	0.154788	-0.756225	-0.0011642	0.713141	-0.00315648
17	rs34262946	32614672	17:34287653:A:C	34287653	A	C	C	-0.701405	-0.000373473	-0.118377	-0.00980514	-1.3472
17	rs34918489	32646542	17:34319523:C:T	34319523	C	T	T	-0.483075	-0.0209431	-0.0175497	0.0272231	-0.553475
17	rs117180331	32647891	17:34320872:C:A	34320872	C	A	A	0.0386271	0.189935	0.116859	0.0951765	0.131151
17	rs3136677	32683558	17:34356539:G:T	34356539	G	T	T	-0.599292	-0.0365395	0.0134864	0.0400741	0.0667444
17	rs138527286	32688826	17:34361807:T:C	34361807	T	C	C	-0.29906	-0.0143206	-0.00299047	0.0196917	-1.32722
17	rs73988727	32905949	17:34578930:T:C	34578930	T	C	C	-0.531654	-0.0323669	-0.000270853	0.038189	0.276364
17	rs4795954	32953258	17:34626239:G:A	34626239	G	A	A	0.787975	-0.98508	0.45441	-0.183994	0.0324064
17	rs8079978	32956106	17:34629087:G:C	34629087	G	C	C	-0.159151	-0.0654823	1.82315	-1.6199	-0.0203729
17	rs56879769	32957114	17:34630095:G:A	34630095	G	A	A	-0.725219	0.345504	-0.174471	0.287171	-0.138932
17	rs143452088	32959696	17:34632677:G:A	34632677	G	A	A	-0.401907	0.0156581	-0.0693464	0.0219238	-0.787074
17	rs187271846	32965161	17:34638142:T:C	34638142	T	C	C	-0.381901	-0.0222617	-0.0768725	-0.0371334	-0.693439
17	rs114921705	33257931	17:34930912:T:A	34930912	T	A	A	-0.662678	-0.0133222	-0.0913645	0.00476059	-0.341677
17	rs2230553	33269648	17:34942629:C:G	34942629	C	G	G	0.441451	0.435124	0.650374	1.25351	-0.251424
17	rs17852354	33286621	17:34959602:C:T	34959602	C	T	T	0.233022	0.836741	-0.318922	0.579847	0.00137871
17	rs931196	33288882	17:34961863:T:G	34961863	T	G	G	1.21838	0.319331	-0.367283	-0.0799334	0.250023
17	rs3136014	33326760	17:34999741:C:T	34999741	C	T	T	-0.815234	-0.0151927	-0.0345916	0.0530849	0.312255
17	rs146412417	33329653	17:35002634:C:T	35002634	C	T	T	0.243137	-0.400916	-1.35913	-0.361316	0.0110373
17	rs111391761	33332427	17:35005408:G:A	35005408	G	A	A	0.123386	0.250048	0.486476	-0.221691	-0.00038585
17	rs77898281	33344675	17:35017656:G:A	35017656	G	A	A	-0.438945	-0.0266112	-0.00339547	0.0584245	0.382219
17	rs34747500	33348541	17:35021522:C:T	35021522	C	T	T	-0.396673	-0.286968	-0.0758112	0.315312	0.548245
17	rs139896126	33348543	17:35021524:A:G	35021524	A	G	G	-0.13425	0.211321	-0.278211	0.0854113	-0.842346
17	rs45494001	33427866	17:35100847:C:T	35100847	C	T	T	0.153521	0.235335	0.301002	-0.491699	-0.00256552
17	rs28363284	33430313	17:35103294:T:C	35103294	T	C	C	0.134058	0.382548	-0.324608	0.0578436	0.0184033
17	rs114252524	33446670	17:35119651:C:A	35119651	C	A	A	-0.56033	-0.0240637	-0.0371481	0.0452007	-0.00739224
17	rs147918284	33448904	17:35121885:T:C	35121885	T	C	C	-0.112773	0.188637	-0.215934	0.130912	-0.48755
17	rs145532408	33454024	17:35127005:C:T	35127005	C	T	T	-0.41379	0.00496753	-0.0145994	0.0645749	0.309312
17	rs59168417	33457250	17:35130231:C:T	35130231	C	T	T	0.346962	-1.40399	0.438402	0.846853	0.0216859
17	rs34325923	33463462	17:35136443:G:A	35136443	G	A	A	0.0780719	0.209276	-0.295351	-0.00311903	-0.0227104
17	rs73989547	33475312	17:35148293:G:A	35148293	G	A	A	-0.36798	0.00611845	-0.0851121	-0.01275	-0.779187
17	rs16970656	33475426	17:35148407:C:T	35148407	C	T	T	-0.788745	-0.0302932	-0.0439867	0.042373	0.79215
17	rs80100968	33477242	17:35150223:G:A	35150223	G	A	A	0.318516	1.02463	-0.128161	0.683921	0.0458235
17	rs112969297	33481550	17:35154531:G:A	35154531	G	A	A	-0.249253	0.00577676	-0.00919204	0.00361662	0.472736
17	rs35749208	33481717	17:35154698:C:T	35154698	C	T	T	-0.606188	-0.0313971	-0.00837469	0.0431048	0.686139
17	rs61749988	33482487	17:35155468:G:C	35155468	G	C	C	-0.546734	-0.0296289	-0.0349074	-0.00897264	-0.355306
17	rs11869662	33482522	17:35155503:G:A	35155503	G	A	A	-0.523382	-0.349404	0.513329	0.5858	-0.0288082
17	rs8079654	33490991	17:35163972:G:A	35163972	G	A	A	0.387928	1.15357	-0.195976	0.360347	0.0333072
17	rs35879240	33495341	17:35168322:G:A	35168322	G	A	A	0.500343	-1.63969	0.647154	0.79535	-0.0158591
17	rs139081277	33497250	17:35170231:G:T	35170231	G	T	T	0.122153	0.186589	0.603932	-0.363206	0.0050862
17	rs1384220	33501432	17:35174413:C:T	35174413	C	T	T	0.291935	-0.711479	0.595458	0.865589	0.0737119
17	rs111405728	33504563	17:35177544:A:C	35177544	A	C	C	-0.453943	-0.0157636	-0.0128037	0.0634495	0.170945
17	rs76329788	33507673	17:35180654:G:A	35180654	G	A	A	0.232433	-0.443428	1.53874	-1.05686	0.0185328
17	rs11654824	33513337	17:35186318:T:A	35186318	T	A	A	0.320485	0.921545	0.160223	0.220832	0.0834085
17	rs61755898	33520663	17:35193644:C:T	35193644	C	T	T	-0.418899	-0.503366	-0.113245	0.494497	0.236936
17	rs141928271	33586111	17:35259092:G:A	35259092	G	A	A	0.0726525	0.273647	0.110249	0.228202	0.0136515
17	rs143657402	33586144	17:35259125:G:A	35259125	G	A	A	0.0482337	0.233545	-0.137142	0.211391	0.030953
17	rs148155981	33586207	17:35259188:T:C	35259188	T	C	C	0.0502475	0.190223	-0.099072	0.204149	-0.0105668
17	rs114439106	33586538	17:35259519:G:A	35259519	G	A	A	-0.52446	-0.00952943	0.00410758	0.0570801	0.464547
17	rs117724080	33588164	17:35261145:T:C	35261145	T	C	C	0.0852739	0.324736	-0.0463093	0.44229	0.00686581
17	rs114554615	33591192	17:35264173:C:T	35264173	C	T	T	-0.813003	-0.027594	-0.069463	0.0580215	-0.172159
17	rs141681707	33591509	17:35264490:C:T	35264490	C	T	T	0.08873	0.313719	-0.256739	0.260455	0.000278347
17	rs190252725	33591927	17:35264908:G:A	35264908	G	A	A	0.0891536	0.290405	-0.0865649	0.302496	0.00244246
17	rs62079540	33679440	17:35352421:C:T	35352421	C	T	T	0.343094	-0.505369	0.706108	0.160637	0.012208
17	rs79638520	33679943	17:35352924:C:T	35352924	C	T	T	-0.219149	0.256238	0.735278	-0.545878	-0.0276068
17	rs12946189	33738752	17:35411733:A:G	35411733	A	G	G	-0.740249	-0.301365	-0.0490297	0.34819	0.496778
17	rs9896086	33768094	17:35441075:G:A	35441075	G	A	A	-0.68875	0.0226275	-0.0639293	0.061633	-0.987602
17	rs1822403	33768199	17:35441180:G:A	35441180	G	A	A	-0.584612	-0.10562	-0.881423	1.20826	-0.192602
17	rs75812929	33768334	17:35441315:T:G	35441315	T	G	G	-0.251044	-1.49165	-1.33108	0.609432	-0.0776284
17	rs115402160	33768381	17:35441362:T:C	35441362	T	C	C	0.119601	0.413126	0.0933416	0.0951017	0.0111837
17	rs11657183	33768383	17:35441364:T:A	35441364	T	A	A	0.198844	0.132953	2.52264	-1.63771	0.380758
17	rs56168731	33768601	17:35441582:G:T	35441582	G	T	T	0.104803	0.382257	-0.0930487	0.464499	-0.00410041
17	rs77814846	33769211	17:35442192:C:T	35442192	C	T	T	-0.648724	-0.00409861	-0.133651	-0.0373661	-0.13542
17	rs115889903	33772246	17:35445227:C:T	35445227	C	T	T	0.0863012	0.230278	0.00665934	0.0938578	0.00834413
17	rs55900886	33806149	17:35479130:C:T	35479130	C	T	T	-0.343166	0.00167009	-0.0427227	0.0241484	-0.18424
17	rs8066132	33806332	17:35479313:C:T	35479313	C	T	T	-0.260135	0.761958	1.61306	-1.26047	0.628968
17	rs114930489	33806411	17:35479392:C:T	35479392	C	T	T	-0.411961	-0.00127176	-0.0383023	0.032176	0.6235
17	rs12451746	33806863	17:35479844:G:A	35479844	G	A	A	-0.309982	0.644844	-0.803488	0.934137	-0.244705
17	rs12941376	33903148	17:35576129:A:T	35576129	A	T	T	-0.580147	-0.0121113	-0.0386908	0.0623042	-0.230388
17	rs138422146	33925393	17:35598374:T:C	35598374	T	C	C	-0.214756	0.0887588	-0.103065	0.135488	-0.861454
17	rs141661445	33951487	17:35624468:G:A	35624468	G	A	A	0.0890356	0.391491	-0.307574	0.352208	0.0119459
17	rs144707784	33954361	17:35627342:T:A	35627342	T	A	A	-0.227987	-0.00866189	-0.0218088	-0.0114882	0.882405
17	rs75605195	33954561	17:35627542:A:G	35627542	A	G	G	0.143532	0.522854	-0.0168781	0.467409	0.0651055
17	rs1049379	33998802	17:35671783:G:C	35671783	G	C	C	0.0222244	-0.220536	-0.50439	0.305437	0.593989
17	rs117164887	34009701	17:35682682:T:C	35682682	T	C	C	0.0679332	0.334346	-0.231265	0.212468	0.0553568
17	rs115568763	34071925	17:35744906:G:A	35744906	G	A	A	-0.406832	-0.00688463	-0.0486047	-0.00104481	-0.354827
17	rs78157254	34072386	17:35745367:A:G	35745367	A	G	G	0.129294	0.355505	0.0924667	0.0260657	0.00149785
17	rs12602590	34072898	17:35745879:C:T	35745879	C	T	T	-0.216735	-1.23654	-0.20664	0.424909	0.851234
17	rs11654604	34077232	17:35750213:G:A	35750213	G	A	A	0.235163	0.0747845	-0.840042	-0.109987	0.314569
17	rs75045636	34093623	17:35766604:G:A	35766604	G	A	A	-0.399048	-0.0216871	-0.000685552	0.0448957	0.513931
17	rs143040759	34093726	17:35766707:G:A	35766707	G	A	A	0.156577	0.630302	-0.297565	0.654683	0.0080022
17	rs143381593	34106121	17:35779117:G:C	35779117	G	C	C	-0.328219	0.00200939	-0.0370536	0.0329433	0.485444
17	rs76932667	34106368	17:35779364:T:C	35779364	T	C	C	0.187393	0.360002	0.384611	-0.227418	0.0278987
17	rs201041043	34161520	17:35834516:T:C	35834516	T	C	C	0.0902398	0.254113	-0.102852	0.0655941	0.01566
17	rs4251774	34169497	17:35842493:A:G	35842493	A	G	G	0.127353	0.479588	-0.251183	0.498044	0.00218857
17	rs4251782	34171259	17:35844255:G:A	35844255	G	A	A	-0.413498	-0.0130913	0.00949067	0.0364646	-0.541776
17	rs4251784	34171452	17:35844448:G:A	35844448	G	A	A	0.256653	-0.324597	0.201404	0.619882	-0.00415764
17	rs76785014	34173972	17:35846968:G:T	35846968	G	T	T	0.0960111	0.288867	-0.260919	0.123357	-0.0259206
17	rs115615446	34191569	17:35864565:A:G	35864565	A	G	G	-0.553748	-0.0268925	0.0123948	0.0378364	0.791849
17	rs35359791	34205582	17:35878578:G:A	35878578	G	A	A	-0.246458	-0.00945623	0.00497359	0.0338834	0.825216
17	rs11080369	34305164	17:35978128:A:C	35978128	A	C	C	-0.331393	-0.0271623	-1.20976	-0.772811	0.296432
17	rs75238886	34313612	17:35986576:G:A	35986576	G	A	A	0.106956	-0.21343	-0.117467	0.921995	-0.322732
17	rs41439447	34324928	17:35997892:T:C	35997892	T	C	C	0.128201	0.326006	0.520017	-1.11414	-0.530902
17	rs113634985	34340777	17:36013737:C:T	36013737	C	T	T	0.0785865	0.348179	-0.263445	0.172531	0.033662
17	rs11657605	34340834	17:36013794:G:A	36013794	G	A	A	0.228156	0.799951	-0.51748	0.672899	0.0204065
17	rs2015070	34391783	17:36064423:C:T	36064423	C	T	T	0.534659	0.149974	-0.957831	-1.97546	0.048206
17	rs34171309	34416063	17:36088717:C:A	36088717	C	A	A	-0.861928	0.0155052	-0.113495	0.0484055	0.0177682
17	rs5029410	34416151	17:36088805:A:C	36088805	A	C	C	-0.870988	-0.0155231	-0.0628193	0.0179619	-0.572373
17	rs1130371	34416537	17:36089191:G:A	36089191	G	A	A	0.444368	-0.485715	0.73327	1.1209	-0.188284
17	rs147700636	34417309	17:36089963:C:G	36089963	C	G	G	-0.319542	-0.0246457	0.0265646	0.00701769	-0.516219
17	rs112194209	34842564	17:36486720:C:T	36486720	C	T	T	-0.696073	-0.0180686	-0.0467102	0.035436	-1.0029
17	rs117037794	34854089	17:36498245:T:C	36498245	T	C	C	0.275367	-0.993656	-0.730487	0.308827	-0.0105483
17	rs113036400	34854377	17:36498533:T:C	36498533	T	C	C	-0.768389	-0.0167652	-0.00868199	0.0875033	0.14357
17	rs147918081	34861108	17:36505269:G:A	36505269	G	A	A	-0.345963	0.00270809	-0.0626807	0.00310751	-1.44516
17	rs117947296	34862769	17:36506930:C:T	36506930	C	T	T	0.00517109	0.349562	-0.138609	0.436691	-0.433197
17	rs56037528	34863624	17:36507785:G:A	36507785	G	A	A	0.390437	-0.531249	0.429088	0.96873	-0.00492683
17	rs114893416	34869185	17:36513342:G:A	36513342	G	A	A	-0.530904	-0.0147177	-0.0493413	0.0124824	-1.32115
17	rs200780021	34869574	17:36513731:G:C	36513731	G	C	C	0.065866	0.130977	0.173669	-0.0950679	-0.0156481
17	rs114815322	34870241	17:36514398:C:T	36514398	C	T	T	-0.452749	-0.0143671	-0.0947545	-0.0361194	0.379801
17	rs76842834	34883848	17:36528017:C:T	36528017	C	T	T	0.222676	0.777795	-0.538831	0.497516	0.0248266
17	rs74323480	34893970	17:36538121:C:T	36538121	C	T	T	-0.474369	-0.0113562	-0.0678559	-0.01287	0.856783
17	rs73993036	34951481	17:36595051:C:T	36595051	C	T	T	-0.730431	0.0100668	-0.0566885	0.0559768	0.763035
17	rs114566242	34958640	17:36602211:C:T	36602211	C	T	T	-0.445325	-0.0158094	-0.0074365	0.042634	0.787272
17	rs35618899	35295663	17:36938366:C:A	36938366	C	A	A	-0.544781	0.0152237	-0.0396997	0.0454532	0.386981
17	rs111571482	35297914	17:36940617:G:A	36940617	G	A	A	-0.501259	-0.00222717	-0.0900378	-0.0349637	-0.0156152
17	rs145694637	35300369	17:36943072:G:T	36943072	G	T	T	0.0846659	0.126927	0.413231	-0.425397	0.00474863
17	rs112171972	35310195	17:36952895:T:C	36952895	T	C	C	-0.564605	0.0143361	-0.0551248	0.0621067	-0.241787
17	rs28656116	35310422	17:36953122:G:A	36953122	G	A	A	-0.204812	-0.23286	-1.07415	-0.815095	-0.147188
17	rs8067751	35310631	17:36953331:A:C	36953331	A	C	C	-1.5934	0.261957	-0.149418	0.199933	0.970462
17	rs78698928	35310644	17:36953344:T:G	36953344	T	G	G	0.177751	0.506459	0.136979	0.269659	0.0174481
17	rs1045056	35346641	17:36989342:T:C	36989342	T	C	C	0.51839	1.6206	0.725998	0.284388	0.0488687
17	rs114444212	35376410	17:37019111:A:G	37019111	A	G	G	-0.322254	-0.0191764	-0.0882652	-0.0752727	0.52815
17	rs2301686	35378217	17:37020918:C:A	37020918	C	A	A	-0.350444	0.0647634	-0.0237778	1.26316	0.0825748
17	rs55811414	35470031	17:37113096:T:G	37113096	T	G	G	-1.01051	0.0923475	-0.202877	0.0303575	-1.6447
17	rs115241086	35545466	17:37188526:C:T	37188526	C	T	T	-0.667876	0.017952	-0.0329084	0.0734348	0.022238
17	rs17848775	35549262	17:37192321:A:G	37192321	A	G	G	0.0739007	-0.63192	0.0121139	0.847403	0.083542
17	rs116494148	35549294	17:37192353:A:G	37192353	A	G	G	-0.389555	-0.0181159	0.00168207	0.0565496	-0.243496
17	rs138542261	35564558	17:37207644:C:T	37207644	C	T	T	0.0253967	0.127167	0.00912919	-0.0191837	0.0733989
17	rs2229416	35609866	17:37252940:C:T	37252940	C	T	T	0.93223	-1.40017	1.46393	0.047234	-0.116755
17	rs115383939	35804921	17:37444819:A:G	37444819	A	G	G	-0.406126	0.0215151	-0.0455908	0.0412307	-0.0121877
17	rs1045000	35896123	17:37536021:T:C	37536021	T	C	C	0.298904	-0.0625472	-1.30461	-0.733318	-0.622185
17	rs7214281	35902462	17:37542360:G:A	37542360	G	A	A	-0.460192	-0.00222073	-0.0424741	0.00885833	0.334487
17	rs78515247	35913171	17:37553069:T:C	37553069	T	C	C	0.181857	-0.284299	0.719451	-0.362879	0.00916925
17	rs117611723	35913589	17:37553487:C:T	37553487	C	T	T	0.109993	0.368606	-0.182801	0.204249	-9.6031e-05
17	rs112894071	35945575	17:37585467:G:A	37585467	G	A	A	-0.29022	0.0728018	-0.0474515	0.0967461	0.292461
17	rs114128695	35946477	17:37586369:T:C	37586369	T	C	C	-0.390836	-0.0221848	-0.00837062	0.037217	-0.550996
17	rs34337635	35981285	17:37621240:A:G	37621240	A	G	G	0.173705	0.680958	-0.360784	0.719755	-0.0346274
17	rs142835373	35992135	17:37632105:A:C	37632105	A	C	C	-0.539864	-0.0241424	-0.00100878	0.0553952	0.870666
17	rs61749871	35992182	17:37632152:A:T	37632152	A	T	T	0.159445	0.174928	0.847645	-0.7387	0.0109193
17	rs200826398	36454566	17:38298600:A:G	38298600	A	G	G	-0.258884	0.0241985	0.0354621	-0.000577718	0.313948
17	rs79056584	36482309	17:38326426:G:A	38326426	G	A	A	-0.385165	-0.015516	0.0105857	0.0455789	0.397824
17	rs186214845	36483116	17:38327233:C:T	38327233	C	T	T	0.0860761	0.208727	0.00333628	0.369008	0.0143785
17	rs4398144	36485311	17:38329428:A:G	38329428	A	G	G	-0.481404	-0.00529209	-0.0432803	0.0136118	-0.629421
17	rs74742940	36485571	17:38329688:C:T	38329688	C	T	T	-0.604169	-0.0331072	-0.222711	-0.149208	-1.32311
17	rs149252987	36485998	17:38330115:A:G	38330115	A	G	G	0.113911	0.399913	-0.127398	0.312964	0.00238093
17	rs73985903	36489090	17:38333207:C:G	38333207	C	G	G	-0.973174	-0.0127825	-0.045938	0.118348	0.369851
17	rs137934209	36493586	17:38337703:A:T	38337703	A	T	T	0.130892	0.319762	-0.306587	0.0488452	0.000307614
17	rs111839663	36493644	17:38337761:T:C	38337761	T	C	C	0.168295	0.517629	0.0988715	0.364888	-0.00759322
17	rs116438712	36498845	17:38342962:A:G	38342962	A	G	G	-0.674917	-0.012254	-0.0227744	0.0536095	-1.1505
17	rs41473346	36523714	17:38367831:T:G	38367831	T	G	G	-0.599834	0.00898193	-0.122442	-0.00934265	0.707408
17	rs55687042	36552190	17:38395937:A:G	38395937	A	G	G	0.199119	0.524432	0.0456746	0.0119291	0.024061
17	rs200202006	36707545	17:38551309:C:T	38551309	C	T	T	0.0742087	0.236225	-0.26121	0.156425	-0.00215021
17	rs116408023	36719203	17:38562967:G:T	38562967	G	T	T	0.131143	0.524939	-0.222705	0.525524	0.0599148
17	rs62638661	36863249	17:38706996:G:A	38706996	G	A	A	-0.632825	-0.0179913	-0.0159321	0.0243761	0.420994
17	rs114321163	36865840	17:38709587:C:T	38709587	C	T	T	-0.281998	-0.00525815	-0.0155451	-0.00531937	0.332303
17	rs146464000	36868249	17:38711996:C:T	38711996	C	T	T	-0.680173	0.00412527	-0.0342244	0.0650901	-0.846289
17	rs9892493	36873149	17:38716896:C:T	38716896	C	T	T	-0.809585	0.11015	1.17876	-1.11506	-0.747897
17	rs116805329	36880870	17:38724617:C:T	38724617	C	T	T	-0.53109	-0.0289229	-0.0193911	0.0147098	-0.0762474
17	rs138316382	36892323	17:38736070:C:T	38736070	C	T	T	0.0704458	0.256703	-0.0233063	0.349855	0.00414183
17	rs72819704	36895514	17:38739261:A:G	38739261	A	G	G	0.354311	0.788838	0.0650682	0.374745	0.00577676
17	rs71384265	36895539	17:38739286:G:A	38739286	G	A	A	-0.57144	0.0126596	-0.0490735	0.0656402	0.121103
17	rs11654978	36909031	17:38752778:G:A	38752778	G	A	A	-0.75745	0.000779624	-0.052265	0.0830921	-0.574094
17	rs4907	36909499	17:38753246:A:T	38753246	A	T	T	0.624697	-1.12103	-2.23947	-0.998882	0.342376
17	rs35705506	36920378	17:38764125:G:A	38764125	G	A	A	-0.567658	-0.0163187	0.0243799	0.0623763	-0.385046
17	rs115542782	36925983	17:38769730:G:C	38769730	G	C	C	0.0306501	0.235538	-0.203264	0.165138	0.0134158
17	rs7216947	36935602	17:38779349:G:A	38779349	G	A	A	-0.76629	-0.0450975	-0.0110212	0.0397532	0.592823
17	rs4082473	36935615	17:38779362:G:A	38779362	G	A	A	-0.961074	-0.0151493	-0.0429141	0.0592482	-0.821625
17	rs3785450	36963260	17:38807007:A:G	38807007	A	G	G	-0.535895	-0.252274	0.603123	-0.283654	0.138859
17	rs1239179	37009072	17:38852819:C:T	38852819	C	T	T	0.471185	1.50268	0.0975606	0.753155	0.110041
17	rs525767	37070737	17:38914484:A:G	38914484	A	G	G	-0.961384	0.232095	0.371332	1.22019	0.0414152
17	rs16968526	37071324	17:38915071:G:A	38915071	G	A	A	-0.995011	-0.0122144	-0.0443264	0.0801083	0.780541
17	rs3744075	37074932	17:38918679:C:T	38918679	C	T	T	0.444461	-0.139368	-0.222757	-0.258941	-0.0900751
17	rs9891236	37239671	17:39083418:A:G	39083418	A	G	G	-0.791704	1.2773	-1.2393	-0.876193	-0.0134976
17	rs12602945	37243927	17:39087674:A:G	39087674	A	G	G	0.856241	-0.242284	-0.890834	-1.3683	0.308704
17	rs114297422	37296025	17:39139772:C:T	39139772	C	T	T	0.127979	0.160677	0.414106	-0.550831	-0.00170968
17	rs3744353	37334243	17:39177990:G:A	39177990	G	A	A	0.178824	-0.400623	0.319144	0.681142	-0.415373
17	rs75090495	37340372	17:39184119:C:T	39184119	C	T	T	-0.421968	0.0143726	-0.00797227	0.0291487	-1.1372
17	rs142338513	37342367	17:39186114:A:T	39186114	A	T	T	-0.314661	-0.0116871	0.00874806	0.0509756	0.868538
17	rs72823347	37359216	17:39202963:C:T	39202963	C	T	T	0.286268	1.02827	-0.508996	0.921679	0.00255054
17	rs75776176	37360477	17:39204224:A:G	39204224	A	G	G	-0.351838	0.0155938	-0.0292429	0.071273	-0.458692
17	rs16546	37368542	17:39212289:C:T	39212289	C	T	T	-0.675204	-0.0129154	-0.0064123	0.0574717	-0.305721
17	rs16548	37368678	17:39212425:C:T	39212425	C	T	T	-0.270334	-0.00290575	-0.142804	-0.0886585	0.607195
17	rs3025223	37369218	17:39212965:T:C	39212965	T	C	C	-1.15509	-0.0194708	-0.0548906	0.10765	0.560333
17	rs116213058	37381769	17:39225516:G:A	39225516	G	A	A	-0.469568	-0.0202099	-0.0334122	0.0251781	0.200396
17	rs35668211	37564756	17:39408503:T:C	39408503	T	C	C	-0.443921	-0.00353433	-0.0459542	-0.000602797	0.185981
17	rs80266845	37580084	17:39423831:A:G	39423831	A	G	G	0.170436	0.677243	-0.403149	0.675539	0.0298257
17	rs56158954	37627387	17:39471134:A:G	39471134	A	G	G	0.163476	0.607795	-0.294962	0.57462	-0.00890433
17	rs189761020	37813374	17:39657121:G:A	39657121	G	A	A	0.102247	0.284573	-0.2164	0.0700554	-0.00861644
17	rs7223964	37814653	17:39658400:C:T	39658400	C	T	T	-0.407248	-0.00667685	-0.205342	-0.126009	-1.13834
17	rs142935105	37815024	17:39658771:C:T	39658771	C	T	T	0.119664	0.312432	0.343888	-0.0408252	0.0184315
17	rs11556624	37815304	17:39659051:G:C	39659051	G	C	C	0.149251	0.54368	-0.202709	0.575689	0.00754631
17	rs34341496	37826316	17:39670063:G:A	39670063	G	A	A	0.0742852	0.266495	-0.0432366	0.395654	0.00974004
17	rs58657554	37826615	17:39670362:C:T	39670362	C	T	T	-0.351149	-0.0102235	-0.0379693	0.00772646	-0.0913328
17	rs4252626	37868558	17:39712305:C:T	39712305	C	T	T	-0.361352	-0.0160168	-0.54282	-0.608504	0.369309
17	rs4252645	37880309	17:39724056:A:G	39724056	A	G	G	-0.398139	-0.0010459	-0.0526767	0.0285132	-0.332264
17	rs138488202	37901569	17:39745316:C:T	39745316	C	T	T	-0.315624	0.0525009	-0.0821319	0.0668652	-0.848649
17	rs112084267	37903087	17:39746834:C:T	39746834	C	T	T	0.0871554	0.225329	0.261051	0.0424694	0.0120959
17	rs16965328	37922691	17:39766438:T:C	39766438	T	C	C	-0.54405	-0.0430939	0.014346	0.0330621	0.621476
17	rs34986808	38032969	17:39876716:T:G	39876716	T	G	G	-0.761553	-0.0274727	-0.0414259	0.0470954	-0.214087
17	rs7222213	38062326	17:39906073:A:C	39906073	A	C	C	-0.431155	-0.0198498	-0.0138222	0.0226349	1.04007
17	rs35266519	38062390	17:39906137:C:T	39906137	C	T	T	0.103667	0.29674	0.00250259	0.175155	0.0160166
17	rs35104165	38062503	17:39906250:T:C	39906250	T	C	C	0.242256	0.580828	-0.443264	-0.190811	0.0203029
17	rs112820199	38065171	17:39908918:T:A	39908918	T	A	A	0.0275247	0.0984134	0.400159	-0.302169	0.0660988
17	rs12450091	38068621	17:39912368:T:C	39912368	T	C	C	0.366538	-0.683277	-3.20277	-2.29	0.0486513
17	rs62066853	38130492	17:39974239:T:C	39974239	T	C	C	0.916047	-1.0009	-1.04369	1.17569	0.0655462
17	rs114577902	38130677	17:39974424:C:T	39974424	C	T	T	-0.708887	-0.0277732	-0.0230889	0.0347181	-0.0513693
17	rs78909252	38140666	17:39984413:T:C	39984413	T	C	C	-0.612415	-0.00743723	-0.0641028	0.0391166	-0.60792
17	rs2227329	38173057	17:40016804:C:A	40016804	C	A	A	-0.512392	-0.0298834	0.0206919	0.0275472	1.5666
17	rs117830560	38175931	17:40019678:C:T	40019678	C	T	T	0.0845679	0.277778	0.0820584	0.25081	-0.0223652
17	rs183983029	38178630	17:40022377:G:A	40022377	G	A	A	0.0689409	0.217759	-0.210181	0.11094	-0.00158445
17	rs4247366	38179374	17:40023121:G:A	40023121	G	A	A	0.299124	0.740123	0.516153	0.010623	0.0263253
17	rs11555255	38186106	17:40029853:C:T	40029853	C	T	T	-0.334739	1.07732	-0.0912394	0.478809	0.781366
17	rs41283431	38244509	17:40088256:C:T	40088256	C	T	T	0.0845043	0.286945	-0.187321	0.279505	-0.000980129
17	rs140923649	38251177	17:40094924:C:T	40094924	C	T	T	0.108614	0.455281	-0.166288	0.570133	0.0331167
17	rs61736536	38251883	17:40095630:G:A	40095630	G	A	A	-0.432621	0.00798662	-0.0794689	-0.0269497	-0.767197
17	rs143682026	38251933	17:40095680:G:A	40095680	G	A	A	0.11732	0.409643	-0.0767461	0.375419	0.0038781
17	rs883871	38252660	17:40096407:G:A	40096407	G	A	A	-0.12162	-1.94897	-0.953995	1.26715	-0.397609
17	rs9905506	38253469	17:40097216:G:A	40097216	G	A	A	-0.791061	-0.0392633	-0.015468	0.010858	-0.346851
17	rs41283419	38324554	17:40168301:C:T	40168301	C	T	T	0.0863954	0.321202	-0.068758	0.458985	0.0189242
17	rs55696782	38346708	17:40190456:T:C	40190456	T	C	C	0.119554	0.447029	-0.163262	0.248491	0.0560915
17	rs2280400	38349127	17:40192875:G:A	40192875	G	A	A	0.173736	-0.896252	-0.463844	1.00399	-0.294814
17	rs142289528	38445837	17:40289585:C:T	40289585	C	T	T	0.0347077	0.167114	0.0565759	-0.0559649	0.0575568
17	rs4135011	38449899	17:40293647:C:T	40293647	C	T	T	-0.288775	-0.00226708	0.00323924	0.0313097	-0.183396
17	rs4135013	38450261	17:40294009:C:T	40294009	C	T	T	-0.381998	-0.0540621	-0.0364651	0.0637478	0.870083
17	rs116538651	38487598	17:40331346:C:G	40331346	C	G	G	-0.505804	-0.0189075	0.00882756	0.047634	0.191134
17	rs141710567	38504552	17:40348300:C:T	40348300	C	T	T	0.138229	-0.124261	-1.17716	-0.707288	0.0173742
17	rs139421379	38506186	17:40349934:C:T	40349934	C	T	T	0.0306112	0.14715	0.000306921	0.103085	0.035327
17	rs41283421	38508756	17:40352504:C:T	40352504	C	T	T	0.160637	0.555136	-0.456329	0.381813	-0.0245749
17	rs77633370	38510583	17:40354331:C:T	40354331	C	T	T	-0.52543	0.0279352	0.0122069	0.0851136	0.0252345
17	rs78793460	38555206	17:40398954:A:G	40398954	A	G	G	-0.654103	-0.0225674	-0.0495167	0.00543457	-0.0754469
17	rs114500637	38559336	17:40403084:A:C	40403084	A	C	C	-0.339195	-0.00583319	-0.0260255	0.0210171	-0.379963
17	rs144622532	38563108	17:40406856:C:T	40406856	C	T	T	-0.304785	0.00548553	-0.0782498	-0.00650485	0.36227
17	rs1009728	38609207	17:40452955:T:C	40452955	T	C	C	0.689651	-0.794195	0.769327	0.645312	0.607929
17	rs8076413	38635897	17:40479645:G:A	40479645	G	A	A	-1.59566	0.713671	0.0890595	-0.00628732	-0.314356
17	rs141187598	38635981	17:40479729:C:T	40479729	C	T	T	0.0592544	0.159794	0.0464483	0.0380974	0.0193165
17	rs117487855	38640690	17:40484438:C:T	40484438	C	T	T	0.0946049	0.329549	-0.192078	0.119932	5.99627e-05
17	rs34733633	38643607	17:40487355:C:T	40487355	C	T	T	-0.677685	-0.00834974	-0.0422357	0.00142165	-0.797091
17	rs78581969	38652220	17:40495968:C:T	40495968	C	T	T	0.445077	1.07472	0.321063	-0.396796	-0.0750552
17	rs76599767	38652543	17:40496291:C:T	40496291	C	T	T	-0.329624	-0.0122883	-0.0132258	-0.11032	-0.744709
17	rs2229095	38711222	17:40554970:T:C	40554970	T	C	C	-1.0154	-0.165768	-0.261374	0.111409	0.0134679
17	rs2002724	38711669	17:40555417:G:T	40555417	G	T	T	-0.729777	0.00206512	-0.0209108	0.0783178	-0.93632
17	rs588019	38715107	17:40558855:G:A	40558855	G	A	A	0.451338	0.202624	0.662425	-0.359461	0.0129402
17	rs2228015	38715186	17:40558934:T:C	40558934	T	C	C	0.225205	0.778087	-0.184382	0.515378	-0.00228546
17	rs7207870	38816343	17:40660091:G:A	40660091	G	A	A	-0.456219	-0.0185325	-0.0188206	0.0261789	-0.637163
17	rs71371442	38854564	17:40698312:A:G	40698312	A	G	G	-0.51405	-0.0146063	-0.13696	-0.0759146	1.68387
17	rs2462961	38855772	17:40699520:T:C	40699520	T	C	C	-0.10077	-0.504663	-0.749678	-1.44033	-0.875377
17	rs16966138	38856297	17:40700045:G:A	40700045	G	A	A	-0.999988	-0.0226298	-0.0715187	0.0214679	-0.680474
17	rs185666375	38858078	17:40701826:G:T	40701826	G	T	T	0.0736158	0.349495	-0.308697	0.252342	0.0226799
17	rs151230169	38859391	17:40703139:G:A	40703139	G	A	A	0.0341925	0.283222	-0.0483309	0.298697	0.0421504
17	rs10491127	38905477	17:40749225:T:G	40749225	T	G	G	0.415125	-1.13813	0.597504	0.946457	-0.576875
17	rs72821891	38906718	17:40750466:C:T	40750466	C	T	T	0.0793381	0.33779	-0.0478781	0.23047	0.0446237
17	rs140952603	38907532	17:40751280:T:G	40751280	T	G	G	0.143946	0.0959345	0.944445	-0.881643	-0.0173264
17	rs78137854	38926029	17:40769777:C:G	40769777	C	G	G	-0.489728	-0.00812606	-0.0535853	0.00845326	-0.103315
17	rs151150098	38926219	17:40769967:G:A	40769967	G	A	A	0.0722158	0.349952	-0.335755	0.223345	0.0370398
17	rs73985744	38926392	17:40770140:A:G	40770140	A	G	G	-0.0121551	0.339505	-0.374162	0.0754983	0.0458275
17	rs75879256	38926528	17:40770276:A:G	40770276	A	G	G	-0.584489	-0.0057741	0.0268159	-0.0189418	0.0589148
17	rs113285472	38927462	17:40771210:G:A	40771210	G	A	A	0.0704991	0.256789	-0.0956924	0.291109	0.00948426
17	rs114164544	38933565	17:40777313:A:G	40777313	A	G	G	-0.40122	-0.0154143	-0.0101236	0.0139562	0.0238221
17	rs76225348	38935980	17:40779728:C:T	40779728	C	T	T	0.0667943	0.228963	0.0480172	0.240745	-0.0027989
17	rs80110057	38948660	17:40792408:C:A	40792408	C	A	A	-1.05008	0.00325724	-0.0863933	0.0629759	0.110127
17	rs78372594	38955747	17:40799495:A:G	40799495	A	G	G	-0.59935	-0.0244225	-0.0847572	-0.0308218	0.0961024
17	rs4624233	38955961	17:40799709:G:A	40799709	G	A	A	-0.0588281	-0.977353	1.76363	0.391114	0.124652
17	rs142165420	38956007	17:40799755:A:G	40799755	A	G	G	0.153705	0.396975	-0.0442649	-0.0809799	-0.0226492
17	rs71371449	38974686	17:40818434:G:A	40818434	G	A	A	-0.876559	-0.0370267	-0.0391781	0.0451728	-0.185114
17	rs117610737	38978581	17:40822329:C:T	40822329	C	T	T	0.0807132	0.311928	-0.140538	0.38469	0.00014215
17	rs368682115	39020133	17:40863881:A:T	40863881	A	T	T	0.0664407	0.173499	0.18463	0.0106845	-0.000139925
17	rs147584242	39022440	17:40866188:T:C	40866188	T	C	C	0.0993346	0.258882	-0.182102	0.0128544	-0.0240255
17	rs11650915	39023396	17:40867144:G:A	40867144	G	A	A	1.0401	-0.947388	-1.40954	-0.0777091	0.201154
17	rs115683711	39038804	17:40882552:C:T	40882552	C	T	T	-0.522404	-0.0292254	0.00747847	0.0299262	1.10173
17	rs7212483	39041052	17:40884800:C:T	40884800	C	T	T	-0.69196	0.51286	-0.387212	-0.557155	-0.323079
17	rs8037	39081713	17:40925461:A:G	40925461	A	G	G	0.00166409	-1.19783	-0.338457	-0.852324	-0.155658
17	rs185371671	39084651	17:40928399:C:A	40928399	C	A	A	0.0648868	0.258154	-0.189532	0.221462	-0.0303531
17	rs147960252	39114852	17:40958600:G:A	40958600	G	A	A	-0.382877	-0.0203771	0.00529599	0.0173526	1.07778
17	rs7213256	39114962	17:40958710:C:T	40958710	C	T	T	-1.42896	0.503457	0.269892	-0.955257	-0.156324
17	rs112557906	39115061	17:40958809:G:A	40958809	G	A	A	-0.695595	-0.0156896	-0.0359301	0.028031	-0.717774
17	rs17843023	39116603	17:40960351:G:T	40960351	G	T	T	-0.404943	-0.771258	-0.0633896	0.859313	-0.32049
17	rs11649834	39135089	17:40978837:G:A	40978837	G	A	A	0.470986	0.526164	-0.392078	-0.163464	0.0635662
17	rs201414134	39135143	17:40978891:T:C	40978891	T	C	C	0.122652	0.375669	-0.324402	0.215224	5.17541e-05
17	rs150812789	39135207	17:40978955:A:G	40978955	A	G	G	0.744437	-0.0303455	-0.430952	-1.07836	-0.14827
17	rs149142556	39140037	17:40983785:A:G	40983785	A	G	G	-0.501644	-0.0203533	-0.0219992	0.0132901	-1.33819
17	rs140634473	39140203	17:40983951:C:T	40983951	C	T	T	0.0929098	0.316476	-0.179103	0.164706	0.0373676
17	rs147827120	39155923	17:40999671:G:A	40999671	G	A	A	-0.527944	-0.0136108	-0.0925292	-0.0356938	-0.536652
17	rs147786626	39182867	17:41026615:A:G	41026615	A	G	G	0.121169	0.51494	0.0250611	0.527557	0.0511475
17	rs536120852	39186174	17:41029922:C:T	41029922	C	T	T	-0.344105	-0.0151409	0.00788829	0.0482289	1.0885
17	rs142863014	39190814	17:41034562:A:G	41034562	A	G	G	-0.496576	0.0218804	-0.0161435	0.0800358	1.22291
17	rs145204764	39191088	17:41034836:G:C	41034836	G	C	C	-0.38564	0.0140174	-0.210364	-0.10591	-0.0752847
17	rs149686889	39197247	17:41040995:C:T	41040995	C	T	T	-0.427986	-0.0185025	-0.018251	0.0216654	-0.254199
17	rs35024033	39197378	17:41041126:C:T	41041126	C	T	T	-0.93917	-0.0563844	-0.12315	-0.0095139	-0.763875
17	rs193005959	39240563	17:41084311:C:A	41084311	C	A	A	0.118684	0.262391	0.365167	-0.137425	0.0321524
17	rs113753849	39258070	17:41101818:C:T	41101818	C	T	T	0.220955	0.218277	0.131467	0.0968117	-0.260281
17	rs150942763	39273998	17:41117746:A:G	41117746	A	G	G	0.0988817	-0.841602	-1.02272	-0.0375106	0.188938
17	rs111435962	39316930	17:41160678:C:A	41160678	C	A	A	0.083984	0.268022	0.0111339	0.158585	0.0127006
17	rs61743546	39346139	17:41189887:A:G	41189887	A	G	G	0.656449	0.757274	1.70232	-1.06984	0.0261327
17	rs146532415	39383351	17:41227099:T:C	41227099	T	C	C	-0.598563	-0.00690725	-0.02659	0.0354762	-0.305328
17	rs61740668	39535305	17:41379053:G:A	41379053	G	A	A	0.0957753	0.0572454	-0.18753	0.0752625	0.0288753
17	rs2239710	39535859	17:41379607:A:G	41379607	A	G	G	-1.04369	0.119783	0.542206	-1.13393	-0.0904456
17	rs139775994	39538280	17:41382028:C:T	41382028	C	T	T	-0.651389	0.0272681	-0.126748	0.0401528	-0.0988716
17	rs1047448	39550252	17:41394000:T:C	41394000	T	C	C	-1.03611	0.0985171	-0.175206	0.634709	0.161306
17	rs73983421	39580778	17:41424526:T:C	41424526	T	C	C	-0.454457	-0.00495892	0.00399122	0.0326135	-0.404925
17	rs117706286	39593638	17:41437386:G:C	41437386	G	C	C	0.0600867	0.292257	0.0106406	0.314241	0.0146816
17	rs897416	39593768	17:41437516:A:G	41437516	A	G	G	-0.0333911	-0.793505	-0.0781208	0.427366	0.190281
17	rs11078993	39619193	17:41462941:C:T	41462941	C	T	T	0.393415	-0.887804	-0.910843	-1.06523	-0.164184
17	rs16966929	39619283	17:41463031:G:A	41463031	G	A	A	-0.437694	-0.0235347	-0.00686191	0.0243137	0.34781
17	rs117928429	39622046	17:41465794:G:A	41465794	G	A	A	0.204223	0.668694	-0.53823	0.155553	-0.0241012
17	rs72832087	39642805	17:41486553:A:G	41486553	A	G	G	0.132541	0.38066	0.0222743	0.0843609	0.0194046
17	rs148853307	39644603	17:41488351:G:A	41488351	G	A	A	0.176257	-0.156276	-2.58825	-2.39955	0.0582876
17	rs61126695	39659091	17:41502839:T:C	41502839	T	C	C	-0.428847	0.206659	0.0756173	0.107743	0.0430575
17	rs34367942	39659357	17:41503105:G:C	41503105	G	C	C	-0.681038	-0.00126601	-0.108063	0.00928042	0.407409
17	rs149623369	39661419	17:41505167:G:A	41505167	G	A	A	-0.472376	0.0615117	0.394625	-0.337062	-0.692122
17	rs147870590	39670416	17:41514164:G:A	41514164	G	A	A	-0.453915	-0.0249212	-0.00900482	0.0231726	0.12957
17	rs141578539	39670422	17:41514170:C:A	41514170	C	A	A	-0.5113	-0.0262926	0.022882	0.0232868	0.432417
17	rs2305556	39671724	17:41515472:T:C	41515472	T	C	C	-0.363809	0.918915	-0.550257	1.22833	0.639152
17	rs115287606	39673012	17:41516760:G:A	41516760	G	A	A	-0.767639	-0.0297081	-0.0839246	-0.0281281	-0.319151
17	rs148803515	39680672	17:41524420:C:T	41524420	C	T	T	0.069554	0.249129	-0.0408876	0.361416	0.0094463
17	rs117671585	39681195	17:41524943:C:T	41524943	C	T	T	0.0801192	0.234032	0.122635	0.124728	0.00990964
17	rs151251260	39681552	17:41525300:C:T	41525300	C	T	T	0.10901	0.304565	0.0994288	-0.272114	0.0184252
17	rs3890472	39723990	17:41567738:T:A	41567738	T	A	A	1.08885	-1.58825	-0.357254	-0.505346	0.121189
17	rs151213775	39724038	17:41567786:C:T	41567786	C	T	T	-0.391033	-0.00359168	0.00996033	0.0401783	-0.0646337
17	rs115349045	39726138	17:41569886:C:A	41569886	C	A	A	-0.258549	0.0404818	-0.0510164	0.0373554	-0.530054
17	rs59780231	39739524	17:41583272:C:T	41583272	C	T	T	0.345045	-0.681066	-1.96284	-0.801507	0.00566461
17	rs35849957	39741280	17:41585028:A:G	41585028	A	G	G	-1.30388	0.0098928	-0.176129	0.0498938	0.264516
17	rs113024481	39766164	17:41609912:G:A	41609912	G	A	A	-0.370498	-0.0281836	-0.000981639	0.0282606	0.808579
17	rs150453468	39766552	17:41610300:G:A	41610300	G	A	A	-0.254563	-0.013937	0.0171939	0.0210121	0.256968
17	rs117941474	39775870	17:41619618:C:T	41619618	C	T	T	0.186148	0.722194	-0.643042	0.451643	0.0132433
17	rs148958331	39777275	17:41621023:C:T	41621023	C	T	T	-0.0477618	0.184646	-0.0699204	0.243963	-0.0848166
17	rs113558546	39845337	17:41689085:G:A	41689085	G	A	A	-0.505833	-0.0232053	-0.0417479	-0.0453689	-0.725322
17	rs7220169	39871700	17:41715448:G:A	41715448	G	A	A	0.66604	-0.00106617	1.08793	0.395784	-0.556262
17	rs41314142	39880903	17:41724651:A:G	41724651	A	G	G	0.0658158	0.410854	-0.203022	0.370813	-0.156202
17	rs61283957	39883512	17:41727260:A:G	41727260	A	G	G	-0.754526	0.0142317	-0.0314596	0.100058	0.377973
17	rs112879398	39911994	17:41755742:G:A	41755742	G	A	A	-0.389611	0.0134456	-0.0878429	-0.0224934	0.328009
17	rs73983658	39914957	17:41758705:G:T	41758705	G	T	T	-1.16219	-0.0414567	0.00428349	-0.0488743	0.244871
17	rs149926974	39915057	17:41758805:T:C	41758805	T	C	C	0.0862461	0.294498	-0.048309	0.459994	0.0142768
17	rs2230408	39919508	17:41763256:G:A	41763256	G	A	A	-0.455295	-0.0237499	0.00805686	0.0321035	0.169568
17	rs75715269	39925507	17:41769255:G:A	41769255	G	A	A	-0.895147	-0.0224545	-0.0946194	0.0069475	-0.0136027
17	rs41283425	39925713	17:41769461:C:T	41769461	C	T	T	0.286701	0.76253	0.233096	-0.0604332	-0.0578218
17	rs115439797	39959165	17:41802913:G:A	41802913	G	A	A	-0.467022	-0.0139841	-0.00810757	0.064178	-0.382228
17	rs1065029	39959189	17:41802937:C:G	41802937	C	G	G	0.528671	-0.799705	-0.0501402	-0.382549	0.150933
17	rs34539402	39959627	17:41803375:G:A	41803375	G	A	A	-0.598525	0.149899	0.0604059	-0.167473	-1.00655
17	rs72835680	39969549	17:41813297:C:T	41813297	C	T	T	-0.318165	0.933127	-0.556134	0.399853	0.680308
17	rs34764749	39974642	17:41818390:A:G	41818390	A	G	G	-0.249611	-0.492883	0.240943	0.688063	-0.0491719
17	rs8078775	39975466	17:41819214:A:G	41819214	A	G	G	-0.821893	-0.03779	0.0156192	0.0557386	0.771048
17	rs117224218	39978095	17:41821843:C:T	41821843	C	T	T	0.0896457	0.272718	-0.0801074	0.0189194	0.0335178
17	rs61752339	40001580	17:41845328:T:C	41845328	T	C	C	0.103566	0.426704	-0.140814	0.559568	0.0164916
17	rs34684777	40010070	17:41853818:G:A	41853818	G	A	A	0.117791	0.499578	-0.122698	0.36318	0.0103383
17	rs146181967	40010172	17:41853920:T:C	41853920	T	C	C	0.0878615	0.199802	0.135723	-0.0352797	0.0130964
17	rs140333312	40010572	17:41854320:G:A	41854320	G	A	A	0.0674261	0.312289	0.0698764	0.322308	0.0613534
17	rs115627685	40030014	17:41873761:C:T	41873761	C	T	T	-0.306027	-0.00688163	-0.0825144	-0.025268	-0.190256
17	rs140050646	40061836	17:41905583:C:T	41905583	C	T	T	0.113559	0.408659	-0.175417	0.423656	0.00181601
17	rs144272262	40107304	17:41955286:A:G	41955286	A	G	G	0.143361	0.489713	-0.677549	0.1533	-0.0291591
17	rs34353668	40120702	17:41968684:A:G	41968684	A	G	G	-0.447058	-0.00736446	-0.0127964	0.0512365	-0.778248
17	rs2229931	40125771	17:41973753:C:T	41973753	C	T	T	-0.435232	-0.00966214	-0.0608776	0.00593206	0.996303
17	rs2070106	40125864	17:41973846:G:A	41973846	G	A	A	0.901522	-0.515219	1.26278	0.125112	-0.121292
17	rs138726127	40135573	17:41983555:A:G	41983555	A	G	G	0.0955791	0.132115	0.556888	-0.36355	0.0165771
17	rs35364057	40175902	17:42023884:G:A	42023884	G	A	A	0.166612	0.38852	0.388011	-0.382704	0.066079
17	rs151041175	40179733	17:42027715:C:T	42027715	C	T	T	0.040307	0.110068	0.084524	-0.273817	0.0485199
17	rs117253612	40253855	17:42101837:C:T	42101837	C	T	T	0.0757065	-0.0348826	-0.0369101	0.0719418	0.0205966
17	rs139876577	40253974	17:42101956:A:G	42101956	A	G	G	0.0661409	0.274483	-0.17073	0.0337912	-0.270094
17	rs112616358	40255743	17:42103725:T:C	42103725	T	C	C	0.118803	0.325144	-0.213292	-0.0150428	-0.00388566
17	rs2074160	40255812	17:42103794:C:T	42103794	C	T	T	-0.995172	-0.836203	0.496988	0.504584	0.27205
17	rs35118457	40263400	17:42111382:C:T	42111382	C	T	T	0.210981	0.679733	0.435373	-0.246137	0.0753286
17	rs34891485	40263458	17:42111440:T:C	42111440	T	C	C	0.208572	0.873574	-0.301146	0.903042	0.0475897
17	rs9303326	40266392	17:42114374:A:G	42114374	A	G	G	-0.602552	-0.00189045	-0.0195489	0.0835717	0.791962
17	rs17659391	40266939	17:42114921:G:A	42114921	G	A	A	0.266595	0.994571	-0.238079	1.14542	0.0429965
17	rs72820870	40271535	17:42119517:C:T	42119517	C	T	T	0.0987536	0.285337	0.255105	0.0827409	0.004606
17	rs730086	40271757	17:42119739:G:A	42119739	G	A	A	-1.84188	0.560406	0.475922	0.230721	0.0921331
17	rs113741264	40277941	17:42125923:T:C	42125923	T	C	C	-0.492878	0.0263054	-0.0669094	0.0563924	1.03758
17	rs77381258	40314299	17:42162281:C:T	42162281	C	T	T	-0.623274	-0.0200455	0.0139593	0.0557064	-0.0829879
17	rs939881	40322252	17:42170234:T:C	42170234	T	C	C	0.584524	-1.47452	0.649227	-0.191047	-0.0894526
17	rs113762956	40354343	17:42202325:A:G	42202325	A	G	G	-0.600243	-0.0344642	-0.0806274	-0.00572601	-0.0420261
17	rs142186647	40451783	17:42299765:C:T	42299765	C	T	T	-0.412848	-0.0245285	0.00443589	0.015051	-0.451128
17	rs146941934	40452743	17:42300725:T:C	42300725	T	C	C	-0.110293	0.0127032	0.288721	-0.340058	0.352352
17	rs2272087	40459562	17:42307544:A:G	42307544	A	G	G	-0.00158636	-0.915555	1.58343	0.367244	0.252847
17	rs141836654	40460428	17:42308410:G:A	42308410	G	A	A	0.151197	0.440064	-0.0152581	0.0982926	0.0270625
17	rs2067694	40462531	17:42310513:C:T	42310513	C	T	T	0.152805	0.244922	0.669919	-0.388712	0.0219344
17	rs12721583	40489758	17:42337740:A:T	42337740	A	T	T	-0.913163	-0.0209593	-0.0622209	0.0190085	-0.918876
17	rs112332573	40556951	17:42404933:C:T	42404933	C	T	T	-0.717187	-0.0289901	0.0248767	0.05556	0.762048
17	rs35648297	40557035	17:42405017:C:T	42405017	C	T	T	-0.636292	0.0968666	-0.127673	0.125874	-1.29205
17	rs8069972	40639422	17:42487404:G:A	42487404	G	A	A	1.1103	-0.478879	-0.752004	1.00439	0.156324
17	rs112978072	40650971	17:42498953:G:A	42498953	G	A	A	-0.240044	-0.00443759	0.0103984	0.0187186	0.629794
17	rs115331328	40666367	17:42514349:C:T	42514349	C	T	T	-0.275908	-0.0195698	0.0160738	0.00225262	0.604012
17	rs201739205	40704916	17:42552898:A:C	42552898	A	C	C	0.106255	0.427917	-0.357578	0.187896	0.0472543
17	rs149275413	40724977	17:42572959:G:A	42572959	G	A	A	0.198101	-0.166673	1.66302	-1.34164	-0.211537
17	rs199620968	40729741	17:42577723:T:A	42577723	T	A	A	0.0768012	0.236528	-0.300358	-0.0619223	-0.0506717
17	rs114427884	40815434	17:42663416:C:T	42663416	C	T	T	-0.499455	-0.0219795	0.0149473	0.0426841	0.500429
17	rs116724005	40818820	17:42666802:T:A	42666802	T	A	A	-0.668795	-0.0324461	-0.0451093	-0.00626409	0.530338
17	rs144232242	40828378	17:42676360:G:C	42676360	G	C	C	0.19935	-0.773456	-0.520215	0.369346	0.00178998
17	rs78630052	40841070	17:42689052:C:T	42689052	C	T	T	0.225757	0.840076	-0.546023	0.724364	0.0373911
17	rs74717875	40913928	17:42761910:A:C	42761910	A	C	C	0.278502	0.473903	1.04236	-0.623062	-0.00140119
17	rs2305218	40926695	17:42774677:A:T	42774677	A	T	T	0.0167244	-1.03939	0.8002	-0.197525	0.14934
17	rs61754308	40931130	17:42779112:G:T	42779112	G	T	T	0.117655	0.265807	0.262379	-0.365263	0.06228
17	rs61754324	40932732	17:42780714:G:A	42780714	G	A	A	-0.525693	-0.00227211	-0.0591706	0.0158692	-0.233816
17	rs61995867	40951107	17:42799089:C:A	42799089	C	A	A	-0.757485	-0.0112976	-0.0118589	-0.0380889	1.15581
17	rs139945697	40985648	17:42833631:C:T	42833631	C	T	T	0.134417	0.45744	-0.253372	0.433295	-0.00834377
17	rs35508987	40997461	17:42845444:G:A	42845444	G	A	A	0.0904022	0.293261	0.00136092	0.321335	0.00403953
17	rs141488195	41001278	17:42849261:C:T	42849261	C	T	T	0.10721	0.220336	0.381307	-0.0651185	0.0041035
17	rs114818002	41002312	17:42850295:G:A	42850295	G	A	A	-0.00180421	0.170636	-0.0233732	0.279553	0.162427
17	rs560599720	41019816	17:42867799:A:G	42867799	A	G	G	-0.284951	0.0273474	-0.0740864	0.0173652	-0.216662
17	rs112418201	41105712	17:42953695:C:T	42953695	C	T	T	-0.270715	0.00724156	-0.00171095	0.0335849	0.23248
17	rs7212564	41107285	17:42955268:G:A	42955268	G	A	A	-1.05744	-0.109148	-0.537575	-0.199155	0.192449
17	rs147982581	41108454	17:42956437:T:G	42956437	T	G	G	0.115334	0.226734	0.0381667	-0.0795292	0.00956749
17	rs77380213	41113174	17:42961157:T:A	42961157	T	A	A	-0.500404	0.0165635	-0.0341845	0.0497944	0.222087
17	rs149587157	41131613	17:42979596:T:C	42979596	T	C	C	-0.363073	-0.0168681	0.0277817	-0.025965	-1.54043
17	rs2271539	41150949	17:42998932:G:A	42998932	G	A	A	1.40029	0.316199	-0.702971	-0.329809	0.226604
17	rs588703	41165493	17:43013476:A:G	43013476	A	G	G	0.778558	-0.0278034	0.106686	-0.0583654	1.93877
17	rs80356892	41244982	17:43092965:A:G	43092965	A	G	G	0.0973793	-0.454007	-0.0972923	0.394467	0.00605308
17	rs1799950	41246481	17:43094464:T:C	43094464	T	C	C	0.258979	0.860223	-0.38499	0.435315	-0.0433619
17	rs8176128	41258450	17:43106433:A:T	43106433	A	T	T	-0.567135	-0.00446899	-0.00655483	0.0512834	0.916394
17	rs75212854	41327791	17:43175774:A:G	43175774	A	G	G	0.139394	0.465402	-0.425405	0.274907	-0.0232605
17	rs117796976	41341027	17:43189010:C:A	43189010	C	A	A	0.229053	0.341129	-1.72615	-1.24119	0.0363943
17	rs35043576	41343515	17:43191498:C:T	43191498	C	T	T	-0.271655	0.0270656	-0.0955853	-0.0234439	-0.598034
17	rs111480047	41365196	17:43213177:G:A	43213177	G	A	A	-0.407441	0.0394976	0.00646251	0.0849446	-0.0421344
17	rs73987513	41569533	17:43492165:C:T	43492165	C	T	T	-0.429801	-0.0195765	-0.00725254	0.0424964	-0.858656
17	rs75543966	41571268	17:43493900:G:C	43493900	G	C	C	0.131713	0.501813	-0.219821	0.471078	-0.0103571
17	rs112975125	41594719	17:43517351:T:C	43517351	T	C	C	0.0731604	0.223036	0.0852815	0.095841	0.0162468
17	rs2271957	41598940	17:43521572:T:C	43521572	T	C	C	-0.345498	-0.4666	-0.194802	0.0632161	-0.295279
17	rs35959204	41598941	17:43521573:G:A	43521573	G	A	A	-0.542555	-0.0107593	0.01193	0.0585727	1.4512
17	rs73304582	41599403	17:43522035:C:T	43522035	C	T	T	-0.682811	-0.0150453	-0.0532194	0.0325926	0.701528
17	rs150119757	41610270	17:43532902:A:T	43532902	A	T	T	0.119154	0.361327	-0.57836	0.0532563	-0.0419371
17	rs9898682	41738823	17:43661455:G:A	43661455	G	A	A	-1.37649	0.475352	0.0829079	0.11345	-0.855503
17	rs79213434	41738892	17:43661524:G:A	43661524	G	A	A	-0.419469	-0.0222988	-0.0249118	-0.00913364	-0.0712899
17	rs17882143	41836082	17:43758714:C:T	43758714	C	T	T	0.17827	0.527028	-0.43901	0.0848652	0.013937
17	rs140007271	41847219	17:43769851:G:A	43769851	G	A	A	-0.415665	0.00264918	0.00657537	0.065354	-0.810426
17	rs11649922	41852041	17:43774673:G:A	43774673	G	A	A	0.109524	0.319734	0.000367551	0.182294	0.00765752
17	rs17742683	41879074	17:43801706:T:C	43801706	T	C	C	0.484311	0.611212	0.563802	-0.634858	0.0257689
17	rs143495166	41888623	17:43811255:C:T	43811255	C	T	T	0.060921	0.167713	-0.119	0.0238266	0.00277103
17	rs17742929	41891437	17:43814069:G:A	43814069	G	A	A	0.530785	1.52385	0.643591	0.12216	-0.112802
17	rs34130012	41891655	17:43814287:C:T	43814287	C	T	T	0.0317219	0.151708	0.198023	-0.0267569	0.033134
17	rs114118433	41901281	17:43823913:G:A	43823913	G	A	A	-0.584642	-0.00256853	-0.105516	-0.00727158	-2.57446
17	rs77331842	41908905	17:43831537:G:A	43831537	G	A	A	0.37491	-0.831023	-2.57386	-1.39032	0.0282949
17	rs181607972	41925875	17:43848507:T:C	43848507	T	C	C	-0.326932	0.00207283	-0.0232529	0.0160153	-0.0218194
17	rs9911625	41931242	17:43853874:A:G	43853874	A	G	G	-0.4691	-0.00848924	-0.00257234	0.0299656	-1.05058
17	rs118165424	41955315	17:43877947:G:A	43877947	G	A	A	0.108497	0.523379	-0.20348	0.617068	0.0696348
17	rs146465961	41958809	17:43881441:G:A	43881441	G	A	A	-0.585985	-0.0270965	-0.0392723	0.00375287	0.590677
17	rs61612861	42030528	17:43953160:A:G	43953160	A	G	G	-0.948128	-0.0165809	-0.0360548	0.0603269	-0.0550363
17	rs1058046	42030531	17:43953163:G:C	43953163	G	C	C	0.371852	1.42393	1.18201	-0.955608	0.0922441
17	rs35301047	42092267	17:44014899:C:T	44014899	C	T	T	-0.357952	0.118728	-0.128105	0.0707426	-0.299563
17	rs35841935	42114891	17:44037523:T:C	44037523	T	C	C	-0.491496	-0.0200788	0.0147387	0.025392	-0.244454
17	rs116244575	42117486	17:44040118:G:A	44040118	G	A	A	-0.54573	-0.0216385	-0.0189953	0.0565368	-0.296621
17	rs9913925	42155838	17:44078470:G:A	44078470	G	A	A	-0.963396	0.684952	-0.211028	0.46606	-0.00127356
17	rs73306698	42156061	17:44078693:A:G	44078693	A	G	G	-0.713907	-0.0128885	-0.0235115	0.0517484	-0.631946
17	rs376816	42156471	17:44079103:A:C	44079103	A	C	C	1.25267	-0.717334	0.0784761	-0.970809	-0.530198
17	rs114505624	42162339	17:44084971:A:G	44084971	A	G	G	-0.387999	-0.0214456	0.00371726	0.025636	-0.258473
17	rs75781143	42248318	17:44170950:G:A	44170950	G	A	A	-0.265117	-0.0200771	-0.00532778	0.00428168	-0.124488
17	rs61758719	42255670	17:44178302:G:T	44178302	G	T	T	0.0722713	0.295778	-0.258154	0.255588	0.00914332
17	rs140865656	42255679	17:44178311:G:A	44178311	G	A	A	0.0431626	0.261576	-0.115911	0.244579	0.0107713
17	rs58236343	42268007	17:44190639:A:T	44190639	A	T	T	-0.848309	-0.0336439	0.0108842	0.0706128	0.670109
17	rs115905790	42272045	17:44194677:G:A	44194677	G	A	A	-0.297005	0.151628	-0.157752	0.127988	0.138489
17	rs76721333	42272241	17:44194873:G:A	44194873	G	A	A	-0.344453	-0.0100464	-0.0978531	-0.0530231	0.0165856
17	rs140445216	42286789	17:44209421:C:T	44209421	C	T	T	0.122501	-0.196117	-1.09865	-0.931406	0.0192868
17	rs34485877	42287700	17:44210332:G:A	44210332	G	A	A	0.129833	0.189845	-0.702777	-0.750704	0.0543437
17	rs201960018	42289838	17:44212470:C:T	44212470	C	T	T	0.0786019	0.264621	-0.207861	0.201624	-0.00504246
17	rs115183012	42293245	17:44215877:C:T	44215877	C	T	T	-0.787528	-0.000762845	-0.0937198	0.0474921	1.14637
17	rs35807245	42333071	17:44255703:C:T	44255703	C	T	T	0.152122	0.469969	-0.492431	0.123664	-0.0206741
17	rs2252501	42334950	17:44257582:T:C	44257582	T	C	C	-0.797517	0.88633	-0.071507	-0.023738	0.851557
17	rs13306781	42335144	17:44257776:C:T	44257776	C	T	T	0.25869	-1.25875	-0.119967	1.26052	-0.00926134
17	rs116934410	42398157	17:44320789:C:T	44320789	C	T	T	0.33286	0.0550093	1.63492	-1.48575	-0.0240106
17	rs34365655	42398802	17:44321434:G:A	44321434	G	A	A	0.275203	1.05018	-0.0792942	0.881509	0.0763942
17	rs111435385	42426574	17:44349206:G:A	44349206	G	A	A	-0.256189	0.00475456	0.00292071	-0.00638468	0.153079
17	rs63750723	42426587	17:44349219:C:T	44349219	C	T	T	-0.650155	-0.0274201	0.00128743	0.0272666	-0.386975
17	rs9897526	42426940	17:44349572:G:A	44349572	G	A	A	-0.964226	0.127569	1.70356	-1.46785	0.142527
17	rs78170123	42427151	17:44349783:G:C	44349783	G	C	C	-0.476018	0.0277626	-0.0736706	-0.00378115	-0.650067
17	rs63750479	42427892	17:44350524:C:T	44350524	C	T	T	-0.184937	0.0023265	0.0228267	-0.0481496	0.577351
17	rs5911	42453065	17:44375697:A:C	44375697	A	C	C	-0.163612	-0.326798	-0.244895	0.486481	-0.598335
17	rs149468422	42453072	17:44375704:G:T	44375704	G	T	T	-0.361074	-0.000923463	0.00966221	0.0687798	0.685941
17	rs114232872	42455126	17:44377758:C:T	44377758	C	T	T	-0.321318	-0.00857559	-0.0899977	-0.032192	-0.713743
17	rs12938868	42455717	17:44378349:G:A	44378349	G	A	A	0.18117	0.498078	0.149916	0.212171	0.026416
17	rs76066357	42463054	17:44385686:G:C	44385686	G	C	C	0.136742	0.521814	-0.308742	0.412201	0.00180935
17	rs61746719	42475557	17:44398189:C:T	44398189	C	T	T	0.246821	0.718398	0.217842	0.322104	-0.00633115
17	rs760339	42475670	17:44398302:T:C	44398302	T	C	C	0.129024	0.116804	0.570611	-0.637262	-0.0229209
17	rs936018	42475962	17:44398594:A:C	44398594	A	C	C	0.20223	0.66204	-0.0924715	0.544785	0.0167324
17	rs61744303	42477385	17:44400017:T:C	44400017	T	C	C	0.103128	0.400109	-0.12293	0.467096	-0.0054965
17	rs7218045	42635965	17:44558597:C:T	44558597	C	T	T	-0.809837	-0.0222705	-0.0549149	0.0587762	-0.260989
17	rs8073475	42744210	17:44666842:A:T	44666842	A	T	T	0.120402	0.467867	-0.332685	0.346092	0.0620374
17	rs77416189	42745180	17:44667812:A:G	44667812	A	G	G	0.153142	0.523652	-0.135514	0.779961	0.0377605
17	rs116129783	42800205	17:44722837:T:C	44722837	T	C	C	-0.288911	0.0168088	-0.0385595	0.0230231	-0.00938886
17	rs17682536	42800414	17:44723046:C:T	44723046	C	T	T	0.330142	1.12136	-0.600568	0.654059	0.0554637
17	rs141890156	42824894	17:44747526:C:T	44747526	C	T	T	0.0757552	0.178783	-0.229043	-0.205931	-0.0155841
17	rs117190451	42828484	17:44751116:T:A	44751116	T	A	A	0.0819919	0.266829	-0.24144	0.123449	0.0153525
17	rs56266867	42847395	17:44770027:G:A	44770027	G	A	A	0.00887563	0.220711	-0.115663	0.248035	0.0954427
17	rs68017435	42850352	17:44772984:T:C	44772984	T	C	C	0.139734	0.796457	0.594704	-0.921112	0.41407
17	rs61754620	42882258	17:44804890:C:T	44804890	C	T	T	0.0594908	0.238821	-0.185607	0.18545	0.0246579
17	rs2229395	42882280	17:44804912:G:A	44804912	G	A	A	-1.1624	-0.0389952	-0.0425057	0.0547749	0.0124055
17	rs79451908	42925608	17:44848240:C:T	44848240	C	T	T	0.094746	0.384809	-0.14661	0.318974	0.0213399
17	rs79471287	42926537	17:44849169:C:T	44849169	C	T	T	0.141606	0.477668	0.0773131	0.231439	0.0362951
17	rs78620114	42930859	17:44853491:G:A	44853491	G	A	A	0.501769	-0.0745147	0.433863	0.10535	-0.114319
17	rs58089352	42934415	17:44857047:T:C	44857047	T	C	C	-0.61774	-0.386029	0.244549	-1.51555	-0.531623
17	rs141786231	42937459	17:44860091:G:A	44860091	G	A	A	0.0783832	0.034589	-0.12433	0.267535	0.00167612
17	rs58107893	42940288	17:44862920:C:A	44862920	C	A	A	-0.229448	0.0873229	-0.0692492	0.0180028	0.343175
17	rs115624297	42964145	17:44886777:C:T	44886777	C	T	T	-0.847142	0.00714539	-0.0771941	0.0295926	0.707558
17	rs74761853	42978558	17:44901190:A:G	44901190	A	G	G	-0.469155	-0.00409422	-0.0337198	0.051721	-0.00135802
17	rs113487550	42984699	17:44907331:C:T	44907331	C	T	T	0.172705	0.546002	-0.17153	0.375643	-0.00927935
17	rs73986420	42985637	17:44908269:G:A	44908269	G	A	A	-0.480836	0.0342039	-0.0767941	0.0401997	-0.188602
17	rs147404772	42990679	17:44913311:C:T	44913311	C	T	T	0.0671101	0.328242	-0.173432	0.33136	0.0244512
17	rs3744468	42990810	17:44913442:G:A	44913442	G	A	A	-0.703896	0.182548	0.26893	0.212125	0.0577668
17	rs57474185	42992715	17:44915347:G:A	44915347	G	A	A	0.0447375	0.257613	-0.06051	0.35929	0.0419233
17	rs73986424	43006209	17:44928841:A:G	44928841	A	G	G	-0.495068	-0.0386378	0.00262135	0.0336848	0.831765
17	rs142294026	43013371	17:44936003:C:A	44936003	C	A	A	0.140449	0.387845	0.0770473	0.153479	-0.00433823
17	rs145281382	43044922	17:44967554:C:T	44967554	C	T	T	0.142427	0.393837	0.00657083	0.28894	0.00297767
17	rs60046137	43111440	17:45034072:T:C	45034072	T	C	C	-0.600142	-0.0239494	-0.0654999	-0.001808	-0.261066
17	rs6503422	43163851	17:45086483:T:C	45086483	T	C	C	-0.706411	1.30928	-0.00861665	-0.992221	0.244111
17	rs72832860	43190322	17:45112954:T:C	45112954	T	C	C	0.193462	0.237981	1.04537	-0.716716	-0.00536879
17	rs115344430	43190542	17:45113174:A:G	45113174	A	G	G	-0.822922	-0.0229589	0.00116815	0.0946048	0.118842
17	rs2285426	43190658	17:45113290:C:T	45113290	C	T	T	0.339587	0.211231	-0.664314	0.493461	0.389596
17	rs114855480	43192440	17:45115072:C:T	45115072	C	T	T	-0.492307	-0.0122255	0.0354419	0.0466611	0.814295
17	rs713101	43192821	17:45115454:A:G	45115454	A	G	G	0.373155	-0.311582	-0.22053	1.31033	-0.296221
17	rs3744758	43195663	17:45118296:A:G	45118296	A	G	G	-1.19634	-1.17185	-1.10205	-0.102335	0.287696
17	rs116838722	43214372	17:45137005:C:G	45137005	C	G	G	-0.462816	-0.0256534	-0.0124085	0.015671	0.306445
17	rs73319050	43246518	17:45169151:A:G	45169151	A	G	G	-0.475183	-0.0204073	-0.02173	0.0434279	-0.479469
17	rs61742620	43311419	17:45234052:C:T	45234052	C	T	T	-0.196048	0.168795	-0.188239	-0.195222	-0.0746134
17	rs9898221	43311620	17:45234253:A:G	45234253	A	G	G	-0.0430693	0.0541671	-0.724179	0.0186088	-0.629033
17	rs73984349	43313644	17:45236277:G:A	45236277	G	A	A	-0.470971	-0.0176667	-0.0512288	-0.00713463	0.807498
17	rs199710165	43315928	17:45238561:C:T	45238561	C	T	T	0.105217	0.12139	0.590691	-0.507611	-0.0176084
17	rs12940312	43316360	17:45238993:G:A	45238993	G	A	A	0.651323	-0.047296	1.85608	-0.808884	-0.094031
17	rs190995602	43318729	17:45241362:C:A	45241362	C	A	A	0.124576	0.337618	-0.138073	-0.0277006	-0.01303
17	rs1801353	43319770	17:45242403:C:T	45242403	C	T	T	0.923955	0.727389	0.117158	-0.741703	-0.0664841
17	rs111954387	43320472	17:45243105:C:T	45243105	C	T	T	-0.437906	0.000660198	-0.0980826	-0.0201931	-0.306922
17	rs76949926	43320554	17:45243187:G:A	45243187	G	A	A	-0.422549	-0.000469532	0.0211146	0.0383085	0.775599
17	rs35496453	43322777	17:45245410:G:A	45245410	G	A	A	-0.487421	-0.0212554	-0.0709183	-0.0185194	-1.76735
17	rs7212560	43333351	17:45255984:G:A	45255984	G	A	A	-0.422418	-0.0227071	9.78962e-05	0.0307028	1.4547
17	rs11867907	43345079	17:45267712:G:A	45267712	G	A	A	-0.42022	0.0062458	-0.0206813	0.0117338	-1.55554
17	rs34173711	43364477	17:45287111:G:A	45287111	G	A	A	-0.872144	-0.0313777	0.00237025	0.0952204	0.542534
17	rs62064597	43473307	17:45395941:C:G	45395941	C	G	G	0.465041	1.55142	-0.743835	0.661625	-0.0185734
17	rs116202398	43481044	17:45403678:G:A	45403678	G	A	A	-0.345319	0.0168059	-0.1005	-0.0463944	0.136983
17	rs188777118	43481742	17:45404376:C:G	45404376	C	G	G	0.0822012	0.388567	-0.150733	0.453626	-0.240443
17	rs61997183	43515335	17:45437969:C:T	45437969	C	T	T	-0.468192	-0.0171762	-0.0449893	0.0162269	-0.433163
17	rs12936511	43884402	17:45807036:C:T	45807036	C	T	T	0.214855	0.542136	-0.405602	0.668824	-0.0059913
17	rs116593005	43893810	17:45816444:C:T	45816444	C	T	T	-0.317706	-0.020635	0.0265086	0.0105732	0.495154
17	rs8077279	43893884	17:45816518:T:C	45816518	T	C	C	-0.443771	0.000868416	-0.035888	0.0386063	-0.329279
17	rs141089466	43907450	17:45830084:G:A	45830084	G	A	A	-0.400608	-0.0108348	-0.0274496	0.0447232	-0.005973
17	rs114469083	43907752	17:45830386:T:A	45830386	T	A	A	-0.482789	-0.0115696	-0.0604374	-0.00050514	-0.740967
17	rs73984622	43911224	17:45833858:C:T	45833858	C	T	T	-0.573716	-0.0484794	-0.053604	-0.0328846	-1.04463
17	rs28364022	43911433	17:45834067:T:C	45834067	T	C	C	0.0782306	0.230698	-0.153977	0.0771065	-0.0066903
17	rs17763658	43922640	17:45845274:G:A	45845274	G	A	A	0.147487	-0.2595	0.452647	-0.0361587	-0.194728
17	rs192499150	43923884	17:45846518:G:A	45846518	G	A	A	-0.468873	0.0337065	-0.0641204	0.0427741	0.894108
17	rs11872014	44039658	17:45962292:G:A	45962292	G	A	A	0.101308	0.379805	-0.204791	0.362518	-0.0191013
17	rs76375268	44060807	17:45983441:G:A	45983441	G	A	A	-0.528137	-0.000441043	-0.0117333	0.044067	0.45902
17	rs63750072	44060859	17:45983493:A:G	45983493	A	G	G	0.258264	0.542788	0.128087	0.317514	-0.0374687
17	rs2258689	44067382	17:45990016:T:C	45990016	T	C	C	0.685075	-1.74563	0.108136	0.580371	-0.502516
17	rs73317018	44076711	17:45999345:G:A	45999345	G	A	A	-1.0073	-0.00367011	-0.140528	0.0432761	-0.850389
17	rs71375329	44077044	17:45999678:T:C	45999678	T	C	C	0.965557	-0.0037062	0.12297	-0.0282754	-0.350493
17	rs7220988	44109474	17:46032108:G:A	46032108	G	A	A	0.331242	1.11963	2.60816	-2.01507	-0.15743
17	rs2277613	44117135	17:46039769:C:T	46039769	C	T	T	0.781569	-2.3684	-2.56563	-0.411609	0.0319138
17	rs12449943	44827105	17:46749739:T:C	46749739	T	C	C	-0.412247	0.0010889	-0.0647735	-0.00719972	-0.72909
17	rs78354852	44827301	17:46749935:T:C	46749935	T	C	C	0.101973	0.31416	-0.293402	0.0517819	0.0156997
17	rs118185468	44949945	17:46872579:A:G	46872579	A	G	G	0.118835	0.188669	0.506952	-0.239292	0.00615362
17	rs75199851	44950086	17:46872720:G:A	46872720	G	A	A	-0.24327	0.0498715	-0.0164154	0.00803968	0.0734936
17	rs75063629	44952347	17:46874981:C:T	46874981	C	T	T	0.0980652	0.30969	-0.0851833	0.136859	0.0220152
17	rs116126279	44952508	17:46875142:G:A	46875142	G	A	A	-0.496562	-0.0154341	-0.117483	-0.0384387	-0.278207
17	rs34072914	44952531	17:46875165:G:T	46875165	G	T	T	-0.204503	-0.223374	-0.0887055	-0.0488014	-0.0682549
17	rs7215497	44952754	17:46875388:C:T	46875388	C	T	T	-0.573389	-0.0130475	-0.00736318	0.047001	-0.0420731
17	rs754474	44953856	17:46876490:G:C	46876490	G	C	C	-1.53734	0.0398389	-0.192918	0.0660644	0.973598
17	rs536766160	45127157	17:47049791:G:A	47049791	G	A	A	0.100721	0.355026	-0.161619	0.377387	0.0167431
17	rs731790	45198343	17:47120977:C:T	47120977	C	T	T	-0.411416	0.470471	-0.233233	0.21551	0.791106
17	rs7220394	45219354	17:47141988:A:G	47141988	A	G	G	0.158054	0.832666	-0.660433	0.363994	-0.0803649
17	rs11570461	45259022	17:47181656:G:T	47181656	G	T	T	0.0914878	0.371941	-0.344606	0.228335	-0.0329882
17	rs187128906	45299834	17:47222468:G:A	47222468	G	A	A	0.0724758	0.279874	-0.306002	0.25335	0.00356711
17	rs988684	45360680	17:47283314:C:T	47283314	C	T	T	0.459204	-0.462634	-0.821095	-0.223923	0.0270948
17	rs5918	45360730	17:47283364:T:C	47283364	T	C	C	-0.0121767	0.859506	0.386457	-0.377679	0.439254
17	rs5920	45360896	17:47283530:T:C	47283530	T	C	C	-0.498073	0.00450821	-0.146703	-0.0518513	-0.0518311
17	rs5919	45364540	17:47287174:T:C	47287174	T	C	C	-0.0771831	-0.739492	0.714784	0.506243	0.228404
17	rs41504748	45367511	17:47290145:T:C	47290145	T	C	C	0.255852	-0.663453	0.866321	-0.298505	0.0203667
17	rs2292864	45367681	17:47290315:C:T	47290315	C	T	T	0.135036	-0.809279	0.58608	0.920815	0.165937
17	rs116362814	45368522	17:47291156:T:G	47291156	T	G	G	-0.530542	-0.0383547	0.0239623	0.0376008	0.657355
17	rs13306488	45380247	17:47302881:G:A	47302881	G	A	A	0.141878	-0.283807	-0.348086	-0.183901	0.0236234
17	rs3809863	45385012	17:47307646:C:T	47307646	C	T	T	-0.429341	0.931838	0.506439	0.245036	-0.640764
17	rs34134208	45412629	17:47335263:C:T	47335263	C	T	T	0.14978	0.381355	-0.0867024	-0.0451649	-0.00583425
17	rs74969489	45452257	17:47374891:A:T	47374891	A	T	T	0.131824	0.509977	0.0386426	0.523709	0.0172737
17	rs116198178	45468957	17:47391591:T:C	47391591	T	C	C	-0.518901	-0.00365145	-0.00681537	0.0673379	-1.61883
17	rs7217678	45471443	17:47394077:G:A	47394077	G	A	A	-0.709055	-0.0153452	-0.0100836	0.0641017	0.628357
17	rs112422583	45730252	17:47652886:G:A	47652886	G	A	A	-0.624023	-0.0239224	-0.0942571	-0.0367328	1.46335
17	rs72628350	45754424	17:47677058:C:T	47677058	C	T	T	0.229196	-0.833145	-0.744545	0.286798	-0.00502191
17	rs182746676	45759743	17:47682377:T:C	47682377	T	C	C	-0.368586	0.0132966	-0.11499	-0.000583957	1.17484
17	rs78884849	45774151	17:47696785:G:A	47696785	G	A	A	0.316318	-1.48907	-0.0385723	1.4406	-0.0125256
17	rs141010554	45776074	17:47698708:C:T	47698708	C	T	T	-0.279533	0.0212807	-0.0659304	0.0269462	0.0994674
17	rs41444548	45811354	17:47733988:C:G	47733988	C	G	G	0.259752	0.831788	-0.0961842	0.332403	0.0424189
17	rs9907142	45885687	17:47808321:A:G	47808321	A	G	G	0.371968	0.615373	-0.413816	0.743904	0.53047
17	rs2074189	45887951	17:47810585:G:T	47810585	G	T	T	-0.138372	0.885062	0.411818	0.108279	-0.0371764
17	rs116213787	45891019	17:47813653:G:A	47813653	G	A	A	-0.385809	-0.00580735	-0.0161534	0.0673897	0.339877
17	rs74987975	45892679	17:47815313:G:T	47815313	G	T	T	-0.290817	-0.0129613	-0.038223	-0.00100462	0.687783
17	rs200199739	45893904	17:47816538:C:T	47816538	C	T	T	-0.253849	-0.0214393	0.0171273	-0.000137847	0.119187
17	rs35437144	45895885	17:47818519:G:A	47818519	G	A	A	-0.52269	-0.0128508	0.0185194	0.0406534	0.00474926
17	rs73985406	45897582	17:47820216:G:A	47820216	G	A	A	-0.530598	-0.0275881	-0.00634434	0.0589061	1.12859
17	rs11654648	45913653	17:47836287:C:T	47836287	C	T	T	0.325255	0.849968	-0.0978886	0.032013	0.00192534
17	rs145648581	45914403	17:47837037:G:A	47837037	G	A	A	0.0958075	0.291353	-0.368613	0.0144683	0.00650744
17	rs138415129	45916999	17:47839633:C:T	47839633	C	T	T	0.105825	0.311646	-0.483576	0.0520579	-0.0195344
17	rs17856536	45917605	17:47840239:T:C	47840239	T	C	C	0.15614	0.675354	-0.250958	0.507005	0.0448493
17	rs141135915	46002454	17:47925088:G:A	47925088	G	A	A	0.0691806	0.354054	-0.205107	0.327162	0.0301506
17	rs35974730	46023295	17:47945929:C:G	47945929	C	G	G	-0.77496	-0.0261615	-0.0141347	0.0629785	0.424719
17	rs9908317	46030460	17:47953094:G:C	47953094	G	C	C	-0.579867	0.0193728	-0.115942	0.0314226	-1.15424
17	rs143611718	46030560	17:47953194:C:T	47953194	C	T	T	0.0791451	0.316795	-0.0990673	0.36483	-0.0263389
17	rs61753863	46053263	17:47975897:C:T	47975897	C	T	T	-0.501148	-0.0144587	-0.00747731	0.0516136	0.501931
17	rs34460325	46054123	17:47976757:G:A	47976757	G	A	A	0.0297966	0.0804795	0.376756	-0.396735	0.146432
17	rs61758369	46058612	17:47981246:A:G	47981246	A	G	G	0.0798805	0.240949	-0.504497	-0.0586043	-0.0105165
17	rs12940701	46114620	17:48037254:C:T	48037254	C	T	T	0.432327	0.132471	-0.292953	-1.58064	0.22642
17	rs141933946	46128597	17:48051235:C:T	48051235	C	T	T	-0.182259	-0.0253347	-0.0936051	-0.111522	-0.34373
17	rs143499120	46136952	17:48059590:C:T	48059590	C	T	T	0.104612	0.37043	-0.0688028	0.532401	0.0228967
17	rs35115415	46607113	17:48529751:C:T	48529751	C	T	T	0.0338086	0.193526	0.0973824	-0.0224777	0.060205
17	rs7207109	46607817	17:48530455:C:T	48530455	C	T	T	0.10187	0.583389	0.176387	0.559074	0.0957234
17	rs145345040	46608021	17:48530659:C:T	48530659	C	T	T	0.13629	0.468144	-0.383308	0.409976	0.00234305
17	rs144886549	46622083	17:48544721:T:C	48544721	T	C	C	-0.549821	-0.0376519	0.0131538	0.0185225	0.501198
17	rs35517955	46628179	17:48550817:G:C	48550817	G	C	C	0.119386	0.504578	-0.105866	0.584264	0.0244251
17	rs36049616	46669730	17:48592368:G:T	48592368	G	T	T	-0.510526	0.242775	-0.324087	-0.000521612	0.391937
17	rs7406798	46670520	17:48593158:T:C	48593158	T	C	C	1.30147	-0.0449727	0.219131	-0.0346828	0.305959
17	rs33990581	46675426	17:48598064:C:T	48598064	C	T	T	0.11489	0.449219	-0.0683357	0.625805	0.0120233
17	rs34513708	46688101	17:48610739:G:A	48610739	G	A	A	0.096412	0.325798	-0.315651	0.196933	-0.0350423
17	rs79247310	46688135	17:48610773:G:A	48610773	G	A	A	0.264468	-1.34766	0.281051	1.35199	-0.0553189
17	rs34734055	46799744	17:48722382:G:A	48722382	G	A	A	-0.365194	-0.0209318	0.0047258	0.040737	0.391585
17	rs9900627	46805443	17:48728081:A:G	48728081	A	G	G	0.140604	-0.426642	-1.34022	0.463129	0.234931
17	rs76362819	46846620	17:48769258:G:A	48769258	G	A	A	-0.742072	0.013629	-0.0909035	0.0401724	0.217311
17	rs8080242	46847304	17:48769942:A:C	48769942	A	C	C	-0.871512	0.000735968	-0.0788193	0.00427832	-0.172914
17	rs2032844	46847364	17:48770002:C:A	48770002	C	A	A	-0.113412	0.481415	-1.40738	-0.373247	-0.0152702
17	rs147242441	46865158	17:48787796:C:T	48787796	C	T	T	0.0467222	0.140803	0.308955	-0.155759	0.0731217
17	rs3744604	46925859	17:48848497:G:A	48848497	G	A	A	-0.984166	-0.174726	1.0072	-0.913695	0.0683433
17	rs148237937	46929863	17:48852501:T:C	48852501	T	C	C	0.170409	0.487186	-0.162727	-0.0504166	-0.221712
17	rs76906433	46930251	17:48852889:T:C	48852889	T	C	C	0.108899	0.508431	-0.0977962	0.537564	0.0494491
17	rs57077857	46998572	17:48921210:G:A	48921210	G	A	A	0.0513593	-0.0275765	1.60773	-1.53221	0.0601471
17	rs117649535	47038394	17:48961032:G:A	48961032	G	A	A	0.0780118	0.264848	-0.198444	0.191145	0.00267107
17	rs188942459	47044492	17:48967130:C:T	48967130	C	T	T	-0.0365871	0.178999	-0.300162	0.0143982	-0.571713
17	rs74548664	47117343	17:49039981:C:T	49039981	C	T	T	-0.814162	-0.0470904	-0.0702818	-0.0351199	0.691007
17	rs140483006	47120786	17:49043424:C:T	49043424	C	T	T	0.0745629	0.180841	-0.146358	-0.126434	-0.0252819
17	rs117575112	47210469	17:49133107:G:A	49133107	G	A	A	0.320034	-4.0567e-06	0.593657	0.0320638	-0.538171
17	rs35602258	47230204	17:49152842:C:T	49152842	C	T	T	-0.613464	-0.00815212	-0.101196	-0.0242767	-1.15493
17	rs147824605	47233924	17:49156562:C:A	49156562	C	A	A	-0.386886	-0.0186798	0.00573774	0.021807	0.813167
17	rs141826857	47246239	17:49168877:G:A	49168877	G	A	A	-0.250615	0.0637328	0.0301719	0.0799952	-0.412523
17	rs61743617	47246956	17:49169594:C:T	49169594	C	T	T	0.125785	0.478741	-0.0443145	0.432325	0.00554344
17	rs35638197	47284735	17:49207373:T:C	49207373	T	C	C	0.211981	0.819665	-0.132676	0.704501	0.0494515
17	rs56203218	47284787	17:49207425:T:A	49207425	T	A	A	0.125254	0.218246	0.448134	-0.389864	-0.00585737
17	rs2233369	47293906	17:49216544:G:A	49216544	G	A	A	0.633273	-0.418371	-0.124695	-2.25717	0.0534871
17	rs2233370	47294069	17:49216707:C:T	49216707	C	T	T	-0.518945	0.0191745	-0.0811499	0.0461961	0.889957
17	rs150100821	47299919	17:49222557:A:G	49222557	A	G	G	0.0693782	0.236223	-0.103558	0.313058	0.00809054
17	rs149645530	47376016	17:49298654:G:A	49298654	G	A	A	-0.70858	-0.0214517	-0.102039	-0.0277461	-3.06908
17	rs11654557	47390136	17:49312774:A:G	49312774	A	G	G	0.278258	0.657945	0.82519	-0.913199	0.181758
17	rs2233667	47484228	17:49406866:G:C	49406866	G	C	C	0.800088	0.612114	-0.133316	1.82151	0.0683857
17	rs140781803	47583847	17:49506485:C:T	49506485	C	T	T	0.0700641	0.161285	-0.0473191	0.36995	0.00459148
17	rs2072446	47587819	17:49510457:C:T	49510457	C	T	T	0.432098	-0.266352	0.570919	0.611167	0.0150915
17	rs11466155	47588000	17:49510638:C:T	49510638	C	T	T	0.861598	1.08732	0.895087	-2.46403	0.076981
17	rs141901124	47589311	17:49511949:G:A	49511949	G	A	A	0.0733705	0.263217	-0.110207	0.193913	-0.0318335
17	rs114710735	47677716	17:49600354:C:T	49600354	C	T	T	-0.559627	-0.0279749	-0.00149945	0.0354366	0.178248
17	rs17644409	47685200	17:49607838:C:G	49607838	C	G	G	0.245694	0.73461	-0.127382	0.17365	0.023273
17	rs8186	47778793	17:49701431:C:T	49701431	C	T	T	-0.329263	-0.0561564	-0.360076	-0.7107	0.638831
17	rs2304917	47780399	17:49703037:G:A	49703037	G	A	A	0.318702	-1.1817	0.0618787	0.710193	0.0124724
17	rs74693271	47780402	17:49703040:G:A	49703040	G	A	A	-0.498937	0.0086449	-0.0310712	0.0606299	0.354919
17	rs140225395	47780672	17:49703310:A:C	49703310	A	C	C	-0.603314	-0.0114528	-0.0578169	0.0270439	-0.376341
17	rs151068437	47793703	17:49716341:A:C	49716341	A	C	C	0.072146	0.198555	0.16943	0.0747655	-0.0110332
17	rs77590503	47794831	17:49717469:T:C	49717469	T	C	C	-0.558155	-0.199475	-0.497563	-0.352537	0.23142
17	rs16948341	47794909	17:49717547:G:A	49717547	G	A	A	-0.0280432	0.155896	0.184155	-0.322586	0.162015
17	rs73335252	47797679	17:49720317:A:G	49720317	A	G	G	-0.963351	-0.00824738	6.92143e-05	0.105569	-0.705789
17	rs201767466	47810114	17:49732752:A:G	49732752	A	G	G	0.0897299	0.393085	-0.113925	0.498445	0.0197408
17	rs138591805	47866205	17:49788843:A:C	49788843	A	C	C	0.104286	0.282824	-0.147163	0.01228	-0.00157086
17	rs114028178	47869437	17:49792075:G:T	49792075	G	T	T	-0.354498	-0.0100028	-0.0115261	0.000455841	-0.356259
17	rs112316627	47886600	17:49809238:C:T	49809238	C	T	T	0.10577	0.506094	-0.185187	0.642973	0.0632014
17	rs147232644	47916071	17:49838709:G:A	49838709	G	A	A	-0.45859	-0.0235023	0.0242722	0.0357743	1.13711
17	rs61749026	48046963	17:49969599:A:G	49969599	A	G	G	0.164351	0.823259	-0.320973	0.451414	0.0592661
17	rs116948493	48070979	17:49993615:G:A	49993615	G	A	A	0.156791	0.528531	-0.128271	0.396899	0.0323709
17	rs33937843	48072225	17:49994861:G:A	49994861	G	A	A	-0.167583	-0.951592	0.903353	-0.608692	0.275142
17	rs116427950	48141862	17:50064498:T:A	50064498	T	A	A	-0.490032	0.0494742	-0.0714762	0.0924487	0.305714
17	rs2230391	48141956	17:50064592:T:C	50064592	T	C	C	-0.672703	-0.0451874	0.000137585	0.0604537	-0.200148
17	rs77750822	48142009	17:50064645:C:T	50064645	C	T	T	-0.573377	-0.0230346	-0.115891	-0.0617926	0.194103
17	rs61730088	48148852	17:50071488:C:T	50071488	C	T	T	0.0912452	0.219922	-0.450111	-0.0729148	0.0246398
17	rs2269772	48149386	17:50072022:C:T	50072022	C	T	T	-0.416879	-0.929663	0.157602	-1.09588	0.559116
17	rs117783166	48151296	17:50073932:T:C	50073932	T	C	C	0.0970621	0.347919	-0.151619	0.385192	-0.00134319
17	rs140770654	48156159	17:50078795:C:T	50078795	C	T	T	0.157008	-0.237143	0.357109	0.126324	-0.00427354
17	rs34133847	48156776	17:50079412:C:A	50079412	C	A	A	0.0558053	0.255801	-0.0360412	0.367482	0.031713
17	rs56248615	48157612	17:50080248:C:T	50080248	C	T	T	0.065855	0.204085	-0.212972	0.0707379	0.000646805
17	rs141893882	48158680	17:50081316:A:G	50081316	A	G	G	0.078177	0.190156	0.204306	0.0616325	0.00808685
17	rs55893410	48158685	17:50081321:C:T	50081321	C	T	T	-0.759808	-0.0133935	-0.815944	-0.939524	0.134522
17	rs7221362	48172779	17:50095415:A:C	50095415	A	C	C	0.161136	-1.33766	0.0415313	-1.0948	-0.206745
17	rs11546968	48174794	17:50097430:C:T	50097430	C	T	T	-0.299361	-0.0153286	-0.0021774	0.0406243	0.825145
17	rs35550088	48174888	17:50097524:C:A	50097524	C	A	A	-0.514763	-0.00155408	-0.0218714	0.0482508	-0.776776
17	rs60269840	48187470	17:50110106:G:A	50110106	G	A	A	-0.448632	0.859066	0.361598	0.217435	-0.701307
17	rs9890968	48191854	17:50114490:T:C	50114490	T	C	C	-0.162762	-0.192483	0.826348	-0.00390032	0.0552475
17	rs80248520	48193233	17:50115869:C:T	50115869	C	T	T	0.0778095	0.10809	0.0191605	0.326997	0.0126308
17	rs79083786	48193364	17:50116000:C:T	50116000	C	T	T	0.0958758	0.358987	0.0208578	0.311392	0.0271555
17	rs150420736	48195708	17:50118344:G:A	50118344	G	A	A	0.123349	0.303925	0.34222	0.0298806	0.00412283
17	rs3744536	48212876	17:50135511:C:T	50135511	C	T	T	0.342599	0.358819	-1.92601	-1.80274	0.0954116
17	rs185651405	48220956	17:50143591:T:C	50143591	T	C	C	-0.309181	-0.00513827	-0.0360541	-0.0121955	0.184944
17	rs116151902	48222614	17:50145249:G:A	50145249	G	A	A	-0.446843	-0.0162414	-0.00649788	0.00845109	-0.855232
17	rs79410682	48243461	17:50166100:G:A	50166100	G	A	A	0.295774	0.723059	0.735323	-0.288435	0.0698739
17	rs1801191	48247689	17:50170328:C:T	50170328	C	T	T	-1.18573	0.22144	-0.0976069	0.403153	-1.23462
17	rs34940368	48263786	17:50186425:G:A	50186425	G	A	A	-0.445495	-0.000982644	-0.0128443	0.0362943	-0.0222443
17	rs1800217	48265475	17:50188114:A:G	50188114	A	G	G	0.116102	0.188149	0.378002	-0.376209	-0.0065016
17	rs149027707	48268144	17:50190783:G:T	50190783	G	T	T	0.0916942	0.273195	-0.21092	0.273219	0.015554
17	rs117746137	48269428	17:50192067:C:G	50192067	C	G	G	0.153458	-1.19487	-0.542353	0.0301646	0.210269
17	rs1800695	48270098	17:50192737:G:A	50192737	G	A	A	-0.00062637	1.10316	-0.185351	0.389772	0.383384
17	rs148275339	48270373	17:50193012:G:A	50193012	G	A	A	-0.0304207	0.407562	-0.304661	0.174581	0.25394
17	rs201181751	48272500	17:50195139:G:A	50195139	G	A	A	0.0437007	0.203597	-0.217183	0.103227	-0.005557
17	rs141726413	48273737	17:50196376:C:A	50196376	C	A	A	0.0973888	0.374544	-0.171249	0.40778	-0.00212441
17	rs17639446	48273903	17:50196542:A:C	50196542	A	C	C	0.341084	1.19656	-0.785395	0.600281	0.038275
17	rs138078016	48275340	17:50197979:G:A	50197979	G	A	A	-0.345016	-0.0135241	-0.0905469	-0.0609831	-1.01368
17	rs143997627	48275606	17:50198245:T:C	50198245	T	C	C	0.0463938	0.233193	-0.121557	0.191861	-0.00527467
17	rs41317347	48276840	17:50199479:A:T	50199479	A	T	T	-0.468352	-0.00758535	-0.0171773	0.0383794	1.19403
17	rs9894445	48351872	17:50274511:G:A	50274511	G	A	A	-1.14752	-0.0178708	-0.0925453	0.0709035	0.0222394
17	rs73338193	48355119	17:50277758:A:G	50277758	A	G	G	-0.379099	-0.0257997	0.0268552	0.0159118	0.910103
17	rs55649994	48355968	17:50278607:C:T	50278607	C	T	T	-0.187988	0.710271	-0.0899888	0.588423	-0.181516
17	rs739991	48430964	17:50353603:A:C	50353603	A	C	C	-1.24237	-0.0196149	-0.0870501	0.0940382	0.410523
17	rs113835371	48431021	17:50353660:G:A	50353660	G	A	A	0.165599	0.569362	-0.408109	0.275377	-0.0361942
17	rs739990	48431032	17:50353671:G:A	50353671	G	A	A	0.53941	0.724393	-1.72887	-1.05319	0.0163195
17	rs145954495	48431214	17:50353853:G:A	50353853	G	A	A	0.0924511	0.310215	-0.0224399	0.241423	-0.0195362
17	rs193124050	48433133	17:50355772:T:C	50355772	T	C	C	0.0891158	0.348596	-0.052499	0.324371	-0.00569134
17	rs60712738	48434517	17:50357156:G:C	50357156	G	C	C	-0.860799	-0.010401	-0.0586197	0.0854457	-0.559629
17	rs111363433	48435952	17:50358591:C:T	50358591	C	T	T	-0.32975	0.00741439	-0.161821	-0.100587	0.336058
17	rs138569619	48445451	17:50368090:C:T	50368090	C	T	T	0.0555294	0.244642	0.0166724	0.226092	0.0198714
17	rs147309329	48445612	17:50368251:T:G	50368251	T	G	G	-0.537519	-0.0306757	0.00192639	0.047076	-0.0429275
17	rs17776919	48447918	17:50370557:T:C	50370557	T	C	C	-0.398278	0.229518	0.295827	-0.189373	0.12081
17	rs114836030	48453219	17:50375858:G:A	50375858	G	A	A	-0.382619	0.00818702	-0.0342307	0.0107491	-0.68394
17	rs151088111	48470303	17:50392942:G:A	50392942	G	A	A	-0.191402	-0.015176	0.0319408	-0.00367467	0.572465
17	rs115960854	48474711	17:50397350:G:A	50397350	G	A	A	-0.601143	-0.0300279	-0.09067	-0.0281181	0.687305
17	rs9674937	48539035	17:50461674:T:C	50461674	T	C	C	-1.51094	0.765834	0.105544	-0.50559	-0.253614
17	rs34459629	48543168	17:50465807:A:G	50465807	A	G	G	-0.341065	-0.0239994	0.0184318	0.013625	-0.68321
17	rs144639729	48551194	17:50473833:C:T	50473833	C	T	T	-0.366843	-0.0170589	0.0146013	0.0289399	0.456808
17	rs114723630	48560894	17:50483533:C:T	50483533	C	T	T	-0.409857	-0.0288708	0.0270855	0.0203557	1.13486
17	rs61749930	48594691	17:50517330:G:A	50517330	G	A	A	0.228602	0.746704	-0.537806	0.439965	-0.00748291
17	rs115437874	48594898	17:50517537:C:T	50517537	C	T	T	-0.342505	-0.0162056	-0.0291181	0.0280475	0.510061
17	rs113141749	48594980	17:50517619:G:A	50517619	G	A	A	0.0683261	0.183962	0.091129	-0.0788071	0.0231519
17	rs61749931	48595017	17:50517656:C:T	50517656	C	T	T	-0.309202	0.0373251	0.469505	-0.273	0.0460035
17	rs116160638	48596095	17:50518734:G:A	50518734	G	A	A	-0.301463	0.0472058	-0.030574	0.0918698	-0.410292
17	rs73334009	48596439	17:50519078:C:T	50519078	C	T	T	-0.415771	-0.0162405	0.00167437	0.0670417	0.250729
17	rs61754788	48604679	17:50527318:G:C	50527318	G	C	C	0.165817	0.332186	0.668607	-0.330704	0.000829352
17	rs144605600	48606598	17:50529237:T:C	50529237	T	C	C	-0.551284	-0.0148949	-0.00727138	0.0505992	0.411781
17	rs9905497	48614278	17:50536917:G:A	50536917	G	A	A	-0.577314	-0.00880311	-0.014664	0.0370384	-0.815951
17	rs72835716	48616658	17:50539297:G:A	50539297	G	A	A	0.187039	0.754199	-0.237246	0.495811	0.0442469
17	rs112114033	48617647	17:50540286:C:A	50540286	C	A	A	-0.416174	0.00271865	-0.0339737	0.0387041	0.567791
17	rs113914602	48619175	17:50541814:G:A	50541814	G	A	A	-1.09841	-0.00631616	-0.0802818	0.0575593	-0.596313
17	rs4794159	48619249	17:50541888:C:A	50541888	C	A	A	-0.621892	1.59276	-0.55273	0.12862	0.104313
17	rs145670888	48625801	17:50548440:A:G	50548440	A	G	G	0.0848081	0.352472	-0.0868018	0.243292	0.00494094
17	rs113932147	48626149	17:50548788:C:T	50548788	C	T	T	-0.538727	0.0128657	-0.0115518	0.0609711	0.667699
17	rs117351904	48626242	17:50548881:C:T	50548881	C	T	T	0.109142	0.400122	-0.321943	0.329056	0.031198
17	rs139980663	48628242	17:50550881:C:T	50550881	C	T	T	0.114064	0.404808	0.0237455	0.425167	0.00103107
17	rs145236385	48629091	17:50551730:C:G	50551730	C	G	G	0.0357155	0.225993	-0.0297475	0.314736	0.0640314
17	rs78028327	48632814	17:50555453:C:A	50555453	C	A	A	-0.643046	-0.0479684	-0.00183364	0.0580113	1.14239
17	rs198550	48652875	17:50575514:A:G	50575514	A	G	G	0.180932	-1.73964	0.149357	-0.0678887	0.4872
17	rs58348936	48655577	17:50578216:C:T	50578216	C	T	T	-0.321593	0.0259747	-0.116271	-0.0471232	-0.113024
17	rs58240016	48676825	17:50599464:G:A	50599464	G	A	A	-0.228779	-0.0768066	-0.143144	0.0845902	0.133998
17	rs35951901	48678068	17:50600707:T:G	50600707	T	G	G	0.0997459	0.259344	0.181457	0.109315	0.00631991
17	rs60644455	48680384	17:50603023:A:C	50603023	A	C	C	-0.639477	-0.00759073	-0.00248818	0.0542148	-0.0458121
17	rs116748425	48680591	17:50603230:C:T	50603230	C	T	T	-0.354337	-0.00916645	-0.0511545	-0.030589	-0.602481
17	rs59226503	48683415	17:50606054:G:C	50606054	G	C	C	0.0814666	0.188741	0.317352	-0.0889993	0.0246569
17	rs60642142	48685162	17:50607801:C:T	50607801	C	T	T	0.116666	0.242994	-0.132481	0.140254	-0.00892102
17	rs61467595	48697115	17:50619754:C:T	50619754	C	T	T	-0.505375	0.0129543	-0.0439428	0.0553989	0.115468
17	rs2301835	48701800	17:50624439:C:T	50624439	C	T	T	-0.427702	-0.0800307	0.622097	0.330164	-0.584556
17	rs2301837	48738266	17:50660905:C:T	50660905	C	T	T	0.223353	-0.256108	-0.070654	-0.0683134	-0.115057
17	rs11568606	48741276	17:50663915:C:T	50663915	C	T	T	-0.575521	-0.0266724	-0.0486666	-0.0021392	0.248996
17	rs2072365	48752866	17:50675505:C:T	50675505	C	T	T	0.907412	-0.0632787	-0.0059231	-1.58225	0.210632
17	rs34590740	48752995	17:50675634:G:A	50675634	G	A	A	0.081012	0.310133	-0.0377583	0.418898	-0.00724483
17	rs35999272	48753035	17:50675674:C:T	50675674	C	T	T	-1.02339	-0.0135139	-0.026569	0.102138	0.367291
17	rs34502058	48753045	17:50675684:G:A	50675684	G	A	A	0.0802564	0.254465	-0.0908181	0.212267	-0.011951
17	rs4148416	48753423	17:50676062:C:T	50676062	C	T	T	-0.574931	-0.619322	0.205108	0.0222819	-0.279206
17	rs76521597	48753996	17:50676635:G:A	50676635	G	A	A	0.180285	0.690886	-0.401125	0.596004	0.0223674
17	rs11568583	48755450	17:50678089:A:G	50678089	A	G	G	0.125687	-0.584827	0.190266	0.378095	0.0384082
17	rs3815378	48774319	17:50696958:G:A	50696958	G	A	A	-0.474015	-0.298249	-1.37696	-0.861383	-0.323918
17	rs142677234	48776886	17:50699525:A:G	50699525	A	G	G	0.173481	-0.602686	-0.893293	-0.28122	0.00786584
17	rs35882911	48818502	17:50741141:G:A	50741141	G	A	A	0.0612218	0.337771	-0.303642	0.245018	0.0296819
17	rs78005262	48819002	17:50741641:T:G	50741641	T	G	G	0.108405	0.433238	-0.191389	0.466735	0.00327514
17	rs55700534	48913390	17:50836029:G:A	50836029	G	A	A	0.024332	0.314451	-0.156232	0.213576	-0.238371
17	rs9675120	48917333	17:50839972:C:T	50839972	C	T	T	0.977492	0.960599	-0.197062	0.719656	0.0625241
17	rs115504207	48918159	17:50840798:T:C	50840798	T	C	C	-0.36071	0.0025239	-0.0238864	0.0465714	-0.10851
17	rs139049586	48918275	17:50840914:C:T	50840914	C	T	T	0.0490037	0.262693	-0.240578	0.0817267	0.0071284
17	rs142226356	48918326	17:50840965:G:A	50840965	G	A	A	0.248296	-0.357349	0.204028	0.477719	-0.00665852
17	rs9896965	49043640	17:50966279:T:C	50966279	T	C	C	-1.42511	0.00444604	-0.0684748	0.0491879	0.356211
17	rs79122741	49043793	17:50966432:T:C	50966432	T	C	C	-1.15124	0.0157782	-0.150797	0.0854409	-0.580048
17	rs9332407	49054439	17:50977078:T:C	50977078	T	C	C	0.0595959	1.01757	-0.863125	0.0425808	0.381853
17	rs74915161	49060008	17:50982647:A:G	50982647	A	G	G	-0.562922	0.00169717	-0.0264673	0.0531845	1.46307
17	rs78902664	49072409	17:50995048:C:T	50995048	C	T	T	-0.482615	-0.0211675	0.00793996	0.0304821	-0.0709707
17	rs56264945	49082563	17:51005202:G:A	51005202	G	A	A	0.103252	0.330688	-0.104696	0.159194	0.0129044
17	rs3744659	49245742	17:51168381:A:G	51168381	A	G	G	-0.767368	-0.118478	0.225499	0.0506075	0.173627
17	rs28379319	49340637	17:51263276:T:C	51263276	T	C	C	-1.10852	-0.0207068	-0.0739918	0.0259055	-0.985067
17	rs60848939	49711042	17:51633681:A:C	51633681	A	C	C	0.188674	0.862363	0.0161315	-1.05586	-0.0155321
17	rs114531802	49730954	17:51653593:G:A	51653593	G	A	A	-0.38161	-0.0152395	0.00639298	0.0305094	0.462507
17	rs115261625	50149803	17:52072443:G:A	52072443	G	A	A	-0.573023	-0.0111541	-0.0732716	-0.0102496	-0.0905229
17	rs115882848	51900375	17:53823014:T:G	53823014	T	G	G	-0.385346	0.0137297	-0.0717374	0.00239708	0.302491
17	rs140456386	51900428	17:53823067:T:C	53823067	T	C	C	-0.387612	-0.00613623	-0.00923043	0.0414623	1.19017
17	rs114564922	51900493	17:53823132:G:A	53823132	G	A	A	-0.324743	0.0146267	-0.0794847	-0.0123918	0.205414
17	rs3803824	51900729	17:53823368:C:T	53823368	C	T	T	0.901265	0.866413	0.239907	0.804847	-0.027488
17	rs117796484	51900780	17:53823419:A:G	53823419	A	G	G	0.0837587	0.404672	-0.136662	0.506113	0.032633
17	rs59657238	51900836	17:53823475:C:T	53823475	C	T	T	-0.782869	0.478992	-0.0898893	0.470378	0.716002
17	rs116955880	51901797	17:53824436:G:A	53824436	G	A	A	0.120225	0.22828	0.530076	-0.248213	0.00702182
17	rs79437959	52981000	17:54903639:G:C	54903639	G	C	C	-1.15897	-0.0305724	-0.0862444	0.0521774	0.170228
17	rs143548745	52982825	17:54905464:G:A	54905464	G	A	A	0.161687	0.408669	0.0336585	-0.093746	-0.00376722
17	rs17745189	53013980	17:54936619:A:G	54936619	A	G	G	0.523836	0.781549	0.300503	0.870287	-0.24138
17	rs186516644	53024615	17:54947254:A:G	54947254	A	G	G	-0.311879	-0.00749259	-0.073364	-0.0207674	-0.00825385
17	rs61254427	53040608	17:54963247:C:T	54963247	C	T	T	-0.478896	-0.565133	-0.350341	0.353409	-0.0359461
17	rs200693292	53076817	17:54999456:C:T	54999456	C	T	T	0.0883533	0.323258	-0.217302	0.314949	-0.0151304
17	rs181690254	53076819	17:54999458:A:G	54999458	A	G	G	0.0779162	0.271048	-0.0394428	0.407224	0.0129769
17	rs2287222	53392544	17:55315183:T:C	55315183	T	C	C	0.733711	-2.30792	-0.0414539	-0.10598	-0.0789248
17	rs2229672	53471884	17:55394523:A:G	55394523	A	G	G	-0.784248	-0.0177027	-0.104648	-0.037498	-0.704046
17	rs112454522	53844742	17:55767381:G:A	55767381	G	A	A	0.123168	0.456262	-0.264519	0.417267	-0.00198369
17	rs138099526	53852223	17:55774862:G:A	55774862	G	A	A	-0.194349	0.146018	0.138041	-0.0229454	0.727326
17	rs144827394	54305338	17:56227977:G:C	56227977	G	C	C	0.0887596	0.313553	0.0649092	0.331201	-0.0149622
17	rs140559528	54431438	17:56354077:A:G	56354077	A	G	G	-0.597935	-0.0275355	-0.0182885	0.00830833	0.135657
17	rs115263675	54450073	17:56372712:G:A	56372712	G	A	A	-0.673646	-0.017724	-0.0709937	0.0342248	0.572079
17	rs8069322	54450134	17:56372773:G:A	56372773	G	A	A	1.49806	-0.84906	-1.08203	0.787045	-0.140159
17	rs114083493	54526567	17:56449206:C:T	56449206	C	T	T	-0.426222	-0.0186665	0.00552912	0.0499022	0.80021
17	rs76347008	54672166	17:56594805:G:A	56594805	G	A	A	-0.532733	-0.0218753	-0.0085373	0.0320894	-0.595729
17	rs146866423	54912191	17:56834830:C:T	56834830	C	T	T	0.0881404	0.296206	-0.297913	0.185603	0.0254573
17	rs73994915	54912215	17:56834854:G:A	56834854	G	A	A	-0.631149	-0.0166274	-0.0215826	0.0635807	-1.12055
17	rs2271899	54926511	17:56849150:C:T	56849150	C	T	T	0.253361	-0.711251	-0.799804	0.180493	0.00693814
17	rs61738274	54969229	17:56891868:C:T	56891868	C	T	T	-0.382497	-0.00259717	0.257149	-0.185603	-0.317261
17	rs143520352	54973342	17:56895981:T:C	56895981	T	C	C	-0.366046	-0.00564751	-0.0355424	0.041109	0.923289
17	rs205498	54978794	17:56901433:G:A	56901433	G	A	A	-0.331477	-0.387561	0.106105	0.839677	-0.132915
17	rs115786767	54981596	17:56904235:A:C	56904235	A	C	C	-0.36668	-0.0186739	-0.025938	-0.0189378	-0.336944
17	rs61731983	54990797	17:56913436:T:C	56913436	T	C	C	-0.95269	-0.0199029	-0.0231105	0.0883329	0.840508
17	rs8066645	55027769	17:56950408:C:T	56950408	C	T	T	-0.630663	-0.013583	-0.0462281	0.00757486	-1.2622
17	rs8071691	55027850	17:56950489:T:C	56950489	T	C	C	-0.511574	-1.2803	0.737387	0.457994	0.00145159
17	rs116022828	55028242	17:56950881:C:T	56950881	C	T	T	-0.628683	-0.0106454	-0.0351761	0.0568714	-0.695838
17	rs16957938	55072931	17:56995570:G:A	56995570	G	A	A	-0.094814	-0.0871244	0.335029	-0.213937	-0.282461
17	rs59384902	55182782	17:57105421:C:T	57105421	C	T	T	-0.4186	-0.0267766	-0.18582	0.000162108	0.755485
17	rs17761023	55182878	17:57105517:C:T	57105517	C	T	T	-0.0510816	0.892529	0.345727	0.312332	0.173332
17	rs17833723	55183195	17:57105834:C:T	57105834	C	T	T	0.151649	0.54854	-0.33156	0.409852	-0.0156439
17	rs2230772	55183203	17:57105842:T:C	57105842	T	C	C	0.522747	-1.64215	-0.96364	0.998252	-0.0443857
17	rs72843434	55183317	17:57105956:G:A	57105956	G	A	A	0.115924	0.246139	0.347013	-0.0730457	-0.00117494
17	rs73991770	55183477	17:57106116:G:A	57106116	G	A	A	-0.140292	0.266622	-0.0712051	0.226353	0.349519
17	rs61731968	55183726	17:57106365:G:A	57106365	G	A	A	-1.41452	-0.0367126	-0.0606455	0.112788	0.483049
17	rs144426651	55187531	17:57110170:G:A	57110170	G	A	A	-0.33296	-0.00835068	-0.0894188	-0.0573317	-0.516005
17	rs61751974	55191888	17:57114527:C:T	57114527	C	T	T	0.20057	0.341741	0.504187	-0.424456	-0.00524491
17	rs116543447	55193551	17:57116190:C:T	57116190	C	T	T	-0.322217	-0.00265158	0.0198214	0.0445097	0.524266
17	rs61762987	55478748	17:57401387:A:G	57401387	A	G	G	0.178487	0.662627	-0.440238	0.551899	-0.0292149
17	rs77301992	55674331	17:57596970:G:A	57596970	G	A	A	-0.597332	0.0898784	-0.01819	0.14025	-1.31692
17	rs199901231	55729497	17:57652136:G:A	57652136	G	A	A	0.118584	0.251605	0.270298	-0.023019	-0.00940892
17	rs117066436	55917291	17:57839930:G:A	57839930	G	A	A	0.0887125	0.356645	-0.0787478	0.431728	0.0128045
17	rs34371951	55918299	17:57840938:G:A	57840938	G	A	A	-0.749345	-0.0368182	-0.00297946	0.0510268	2.00929
17	rs181744055	55927408	17:57850047:C:G	57850047	C	G	G	0.0522247	0.261096	-0.286872	0.175236	-0.0128668
17	rs144042542	55945552	17:57868191:T:C	57868191	T	C	C	-0.297604	-0.00751217	0.00654094	0.046387	0.427256
17	rs34800498	55945598	17:57868237:C:T	57868237	C	T	T	-1.00391	-0.00658013	-0.075085	0.0374085	0.710198
17	rs79637497	55946562	17:57869201:G:T	57869201	G	T	T	0.29288	1.03286	-0.129758	1.0145	0.0507197
17	rs35704289	55950064	17:57872703:C:T	57872703	C	T	T	-0.114929	1.40535	-0.302923	-1.34564	-0.472788
17	rs16942487	55950082	17:57872721:G:A	57872721	G	A	A	-1.0309	-0.0289371	-0.0574395	0.0646349	-1.18459
17	rs61748845	55950109	17:57872748:G:A	57872748	G	A	A	-0.357558	-0.0173996	-0.0263009	0.0113063	-0.164407
17	rs116871531	55950263	17:57872902:T:C	57872902	T	C	C	0.0688884	0.330636	-0.192886	0.375196	0.0387101
17	rs1135655	56056550	17:57979189:C:G	57979189	C	G	G	-0.177293	0.881486	0.0931718	0.386981	-0.49935
17	rs2228270	56060215	17:57982854:T:C	57982854	T	C	C	-0.640307	0.340029	0.47637	-0.22458	0.227219
17	rs16942662	56166499	17:58089138:T:C	58089138	T	C	C	-0.52029	-0.00470567	-0.0983019	-0.0337859	0.0677861
17	rs191935300	56232619	17:58155258:T:C	58155258	T	C	C	0.0652404	0.247663	-0.177814	0.212368	0.00342496
17	rs12602205	56232675	17:58155314:G:A	58155314	G	A	A	0.0196297	0.796236	0.526962	-0.238682	0.222382
17	rs62636636	56232977	17:58155616:C:T	58155616	C	T	T	-0.519168	-0.0175526	-0.00305748	0.0462835	-0.831666
17	rs7218964	56233034	17:58155673:C:A	58155673	C	A	A	-0.878611	0.0822177	-0.073273	-0.870362	-0.103005
17	rs73323532	56247078	17:58169717:G:A	58169717	G	A	A	-0.459527	-0.0123477	-0.025717	0.0451132	1.08005
17	rs111679139	56247129	17:58169768:C:T	58169768	C	T	T	-0.321192	-0.00896904	-0.0558331	0.00586201	-0.507792
17	rs9912728	56247454	17:58170093:A:G	58170093	A	G	G	-0.362269	0.729552	0.929028	-0.249913	-0.318236
17	rs144110932	56247722	17:58170361:G:T	58170361	G	T	T	-0.464808	-0.0137648	-0.0219756	0.0369947	-0.33228
17	rs34599426	56272532	17:58195171:G:A	58195171	G	A	A	0.0497045	0.211121	-0.190054	0.11199	0.0351314
17	rs35620058	56272565	17:58195204:T:C	58195204	T	C	C	0.139841	0.303885	0.358013	0.00302434	-0.00688612
17	rs149610649	56274420	17:58197059:T:C	58197059	T	C	C	0.0522587	0.234041	0.183786	0.0548981	0.000599729
17	rs2302311	56280447	17:58203086:A:T	58203086	A	T	T	0.216494	-0.332301	0.51125	-0.0912489	-0.0210419
17	rs137940518	56281674	17:58204313:G:A	58204313	G	A	A	0.0711218	0.215533	-0.243695	0.0356202	-0.0162763
17	rs111315726	56283880	17:58206519:C:T	58206519	C	T	T	-0.33174	-0.0167846	-0.0295456	0.00564162	-0.725532
17	rs77430619	56320419	17:58243058:G:A	58243058	G	A	A	0.100114	0.229842	0.274714	-0.154967	0.00335111
17	rs8178414	56345363	17:58268002:C:T	58268002	C	T	T	0.138111	0.475589	-0.319664	0.371104	0.0250029
17	rs113203253	56348068	17:58270707:G:A	58270707	G	A	A	-0.296313	0.00642162	-0.0190811	0.0398156	0.896724
17	rs28730837	56355397	17:58278036:G:A	58278036	G	A	A	0.140239	0.490067	-0.15527	0.677166	0.0192493
17	rs2856857	56357833	17:58280472:G:A	58280472	G	A	A	0.330723	1.55149	-0.874223	1.09445	-0.188189
17	rs72839983	56382308	17:58304947:G:T	58304947	G	T	T	-0.086488	-0.182809	0.620321	0.266424	0.187704
17	rs111608552	56384177	17:58306816:A:G	58306816	A	G	G	-0.95263	-0.0236707	-0.13401	-0.0171237	-0.0723232
17	rs138280948	56384960	17:58307599:C:T	58307599	C	T	T	-0.324037	6.91966e-05	-0.0086846	0.0231653	-0.653122
17	rs141226909	56385086	17:58307725:C:G	58307725	C	G	G	-0.207683	0.0300773	-0.0604049	0.0291446	-0.357235
17	rs57193493	56385959	17:58308598:C:G	58308598	C	G	G	-0.469548	-0.0154518	0.00127092	0.0600385	-0.0714706
17	rs145131712	56386289	17:58308928:C:T	58308928	C	T	T	0.109905	0.262955	0.302923	-0.191392	0.0659424
17	rs145049537	56389613	17:58312252:T:C	58312252	T	C	C	-0.0169546	-0.156236	0.261405	-0.0137533	-0.0248021
17	rs147770689	56428728	17:58351367:T:C	58351367	T	C	C	0.156868	0.102434	0.951148	-0.887442	0.00351662
17	rs115104831	56434679	17:58357318:C:T	58357318	C	T	T	-0.419951	-0.0042316	0.00914209	0.0590508	0.892194
17	rs9652855	56435080	17:58357719:G:C	58357719	G	C	C	-0.486904	0.74596	0.0723862	0.313742	-0.102146
17	rs2526374	56435885	17:58358524:G:T	58358524	G	T	T	0.0359238	-0.448052	-0.701993	-0.481443	0.0993741
17	rs79309393	56436044	17:58358683:C:T	58358683	C	T	T	0.126388	-0.535575	0.0535882	0.433529	-0.0069467
17	rs34523089	56436109	17:58358748:C:T	58358748	C	T	T	0.445471	1.38233	-0.135253	0.516382	-0.0988267
17	rs117817367	56536257	17:58458896:G:A	58458896	G	A	A	0.143716	0.541028	-0.220357	0.580367	-0.0101831
17	rs186493171	56544380	17:58467019:T:C	58467019	T	C	C	0.123569	0.073207	-0.476131	-0.903704	-0.0204839
17	rs141669344	56572464	17:58495103:T:A	58495103	T	A	A	-0.130798	0.149332	-0.202702	0.00721417	0.590027
17	rs56343451	56663450	17:58586089:A:G	58586089	A	G	G	0.112723	0.475197	-0.122754	0.565371	0.0238664
17	rs114637062	56665271	17:58587910:G:A	58587910	G	A	A	-0.444306	-0.0156206	0.0387298	-0.00821587	-0.551899
17	rs116732230	56682527	17:58605166:T:A	58605166	T	A	A	-0.385438	-0.0225399	0.0135249	0.0229422	-0.807576
17	rs8077548	56690848	17:58613487:T:C	58613487	T	C	C	-0.490111	-1.16491	1.75826	-0.244162	-0.283478
17	rs183176423	56692578	17:58615217:G:A	58615217	G	A	A	0.055514	0.194364	-0.220087	0.119017	-0.00582418
17	rs116809738	56774005	17:58696644:C:T	58696644	C	T	T	-0.471979	0.00271563	-0.0267419	0.042725	-0.690373
17	rs28363317	56798128	17:58720767:A:G	58720767	A	G	G	0.111304	0.531453	-0.122725	0.667107	0.0400949
17	rs77282282	57232365	17:59155004:G:A	59155004	G	A	A	0.0270021	0.251493	-0.0728208	0.317055	0.0537815
17	rs145780567	57247133	17:59169772:G:A	59169772	G	A	A	0.0996608	0.284719	-0.21089	0.381539	-0.00976797
17	rs138573503	57272833	17:59195472:C:T	59195472	C	T	T	0.0776513	0.304584	-0.136271	0.357153	-0.0127837
17	rs117725035	57289661	17:59212300:A:G	59212300	A	G	G	0.154431	0.48358	0.178546	0.32219	0.012367
17	rs61738392	57297939	17:59220578:G:A	59220578	G	A	A	-1.00141	-0.0299906	-0.0261201	0.0647153	1.06559
17	rs114373697	57466790	17:59389429:T:C	59389429	T	C	C	-0.637193	-0.0154271	-0.0555281	0.00333096	-1.58047
17	rs34143430	57647861	17:59570500:T:C	59570500	T	C	C	0.156577	0.551524	-0.521903	0.38927	0.0290925
17	rs77178464	57652789	17:59575428:C:T	59575428	C	T	T	-1.25434	-0.0428324	-0.0507129	0.0607766	-0.81838
17	rs8071749	57725043	17:59647682:T:G	59647682	T	G	G	-0.113173	-0.544493	1.21035	0.435374	0.0913079
17	rs144831934	57733437	17:59656076:T:C	59656076	T	C	C	-0.479387	-0.0246403	-0.00927331	0.0433922	1.65163
17	rs7213568	57760379	17:59683018:T:C	59683018	T	C	C	-1.14147	0.0214877	0.00588051	0.114677	-0.112926
17	rs118082621	57851126	17:59773765:A:G	59773765	A	G	G	0.0887523	0.197456	-0.0895416	0.437685	0.00195006
17	rs2250526	57951973	17:59874612:G:A	59874612	G	A	A	0.135185	-1.19006	0.530131	0.895272	0.234287
17	rs139851797	57955740	17:59878379:T:C	59878379	T	C	C	-0.304424	0.0336551	-0.0462524	0.0518191	-0.335395
17	rs56376112	57970680	17:59893319:G:A	59893319	G	A	A	-0.354054	0.0299178	-0.0696541	0.0309121	0.640653
17	rs149127625	58011517	17:59934156:A:C	59934156	A	C	C	0.174075	-0.821326	0.0130591	0.809973	-0.00831589
17	rs61751975	58040564	17:59963203:G:A	59963203	G	A	A	0.0861161	0.334563	-0.167359	0.288399	0.0217298
17	rs200062176	58064934	17:59987573:T:C	59987573	T	C	C	-0.504697	-0.161114	-0.0148686	0.252357	-0.928797
17	rs61752324	58125708	17:60048347:C:T	60048347	C	T	T	-0.446815	-0.000848761	-0.0604601	0.0151397	1.11521
17	rs116630414	58156116	17:60078755:G:A	60078755	G	A	A	0.134777	-0.0497356	-1.34982	-0.924986	0.0071636
17	rs116476597	58156228	17:60078867:C:T	60078867	C	T	T	0.112116	0.424529	-0.301307	0.353799	-0.00936844
17	rs345191	58227372	17:60150011:G:C	60150011	G	C	C	-0.713043	-0.424079	-0.0460534	0.424821	0.328993
17	rs35468643	58234012	17:60156651:A:G	60156651	A	G	G	-0.720628	-0.0182891	-0.210672	-0.0992228	-0.0117067
17	rs77550281	58235174	17:60157813:C:T	60157813	C	T	T	-0.460811	0.00125387	-0.0139925	0.0601413	-0.469345
17	rs144299601	58257875	17:60180514:T:C	60180514	T	C	C	0.163126	0.427031	0.310711	0.0811701	-0.00177422
17	rs138207619	58283006	17:60205645:C:T	60205645	C	T	T	-0.433061	-0.000994895	-0.0264706	0.0304464	-1.06648
17	rs145100882	58291985	17:60214624:C:T	60214624	C	T	T	-0.0386072	0.308851	-0.258806	0.267034	0.0682718
17	rs72843524	58300971	17:60223610:A:T	60223610	A	T	T	-0.0044779	0.369789	-0.221255	0.349332	0.0933458
17	rs16944445	58571814	17:60494453:C:T	60494453	C	T	T	-1.63276	0.00841215	-0.19304	0.106769	1.1437
17	rs201515050	58572001	17:60494640:T:C	60494640	T	C	C	0.0616469	0.0465468	0.235779	-0.0807597	0.0105223
17	rs116659325	58725227	17:60647866:T:C	60647866	T	C	C	-0.264918	0.0263302	-0.077231	-0.0110253	-0.0816316
17	rs111239559	58734091	17:60656730:A:C	60656730	A	C	C	-0.483146	-0.00818865	-0.131727	-0.0668307	0.0420602
17	rs114101440	58951981	17:60874620:T:C	60874620	T	C	C	-0.436843	-0.0219352	0.02026	0.02123	0.933858
17	rs139961894	59112109	17:61034748:A:C	61034748	A	C	C	0.0660459	0.157092	0.0505984	0.0388665	0.00262215
17	rs114720936	59469302	17:61391941:C:G	61391941	C	G	G	-0.655869	-0.0366382	0.00688509	0.0504752	0.955954
17	rs73991914	59481924	17:61404563:G:T	61404563	G	T	T	-0.432628	-0.00904403	-0.0518717	0.00865242	-0.223202
17	rs77617620	59489707	17:61412346:C:T	61412346	C	T	T	0.282542	0.612812	0.445627	-0.300198	0.0143725
17	rs9905879	59489822	17:61412461:G:A	61412461	G	A	A	-0.83703	0.0241712	-0.179973	0.00521797	0.404455
17	rs145137675	59534847	17:61457486:C:T	61457486	C	T	T	-0.447176	-0.0270306	0.0246991	0.0296028	-0.152797
17	rs35070263	59534960	17:61457599:G:A	61457599	G	A	A	-0.502732	0.0135599	-0.0630565	0.0166336	0.218161
17	rs79156554	59543136	17:61465775:G:C	61465775	G	C	C	0.104527	0.390446	-0.1649	0.422729	-6.39579e-05
17	rs3744439	59557433	17:61480072:T:C	61480072	T	C	C	-0.22944	-0.25316	-0.546682	-0.575472	-0.0210437
17	rs2270150	59560685	17:61483324:C:T	61483324	C	T	T	-0.0802574	0.774737	0.478343	-0.0312768	0.341927
17	rs185650741	59560902	17:61483541:G:A	61483541	G	A	A	0.0521937	0.288289	-0.0423548	0.37872	0.0200151
17	rs17610181	59667953	17:61590592:G:A	61590592	G	A	A	0.508035	-0.0141868	1.69051	-0.465894	-0.350433
17	rs61739271	59668275	17:61590914:T:A	61590914	T	A	A	-1.04256	-0.0024145	-0.0838588	0.0809602	-0.790759
17	rs77851913	59821774	17:61744413:T:G	61744413	T	G	G	0.143803	-0.691314	-0.0734445	0.676634	-0.0042143
17	rs111536363	59821814	17:61744453:T:C	61744453	T	C	C	-0.320727	-0.0179231	0.0344527	0.0018008	1.08346
17	rs114505031	59821974	17:61744613:A:G	61744613	A	G	G	-0.471598	-0.0134373	-0.1389	-0.0638775	-0.00204404
17	rs4988346	59924512	17:61847151:C:T	61847151	C	T	T	0.0640648	0.236193	-0.120067	0.235826	-0.00211461
17	rs4988345	59924572	17:61847211:G:A	61847211	G	A	A	0.0782013	0.286876	-0.114017	0.344505	-0.0112368
17	rs4988344	59924612	17:61847251:G:C	61847251	G	C	C	0.719359	-2.01251	-0.725731	1.64681	0.0445198
17	rs76633868	59946358	17:61868997:T:C	61868997	T	C	C	0.112624	0.392223	-0.106214	0.548218	0.0166172
17	rs145910566	59967290	17:61889929:T:C	61889929	T	C	C	-0.567074	0.0026241	-0.148744	-0.0284454	-2.37354
17	rs753765	59969000	17:61891639:T:C	61891639	T	C	C	0.689187	-0.945405	2.35382	-1.04985	0.128378
17	rs138887683	60002274	17:61924913:T:C	61924913	T	C	C	0.0893182	0.312454	-0.334196	0.190561	-0.0103618
17	rs114247678	60002292	17:61924931:T:C	61924931	T	C	C	-0.180767	0.0407642	-0.0597136	0.015677	0.136601
17	rs61752321	60003820	17:61926459:G:A	61926459	G	A	A	0.0793894	0.171191	0.170624	-0.189146	0.0322979
17	rs72843761	60005281	17:61927920:A:G	61927920	A	G	G	0.0375925	0.263352	-0.0534208	0.235212	0.0482407
17	rs140673828	60042569	17:61965208:T:C	61965208	T	C	C	0.0907002	0.286204	0.00872081	0.269795	0.0029171
17	rs34715263	60108980	17:62031619:G:A	62031619	G	A	A	-0.349652	-0.0191067	-0.0278029	-0.00136404	-0.198135
17	rs117059497	60109036	17:62031675:C:T	62031675	C	T	T	0.178769	0.252883	0.884593	-0.626144	0.00373813
17	rs6504080	60109041	17:62031680:T:C	62031680	T	C	C	-1.0772	0.0534165	-0.211686	0.0277822	0.437367
17	rs78565795	60130014	17:62052653:C:G	62052653	C	G	G	0.229127	0.408956	0.574791	-0.514097	-0.0058366
17	rs35435022	60140446	17:62063085:T:C	62063085	T	C	C	-0.493595	-0.00973346	-0.00820817	0.0579005	1.33465
17	rs138015268	60360244	17:62282883:A:G	62282883	A	G	G	-0.231437	0.0341426	-0.0857642	0.0126058	0.4991
17	rs62069132	60360261	17:62282900:T:C	62282900	T	C	C	0.460791	0.470773	-1.92754	0.924453	0.115801
17	rs76131165	60464670	17:62387309:T:C	62387309	T	C	C	-1.03633	-0.0120204	-0.139553	-0.00601347	-0.192608
17	rs9909704	60464688	17:62387327:C:T	62387327	C	T	T	1.55309	0.0454289	0.164464	-0.00658895	-0.687675
17	rs61764063	60469289	17:62391928:T:C	62391928	T	C	C	0.15111	0.502964	-0.168931	0.348681	-0.0246274
17	rs61751980	60469326	17:62391965:C:T	62391965	C	T	T	0.111419	0.306402	-0.0474708	0.402573	0.0204818
17	rs73329490	60472551	17:62395190:T:C	62395190	T	C	C	-0.406133	-0.0208519	0.00775661	0.0342883	1.29122
17	rs78388447	60493386	17:62416025:A:G	62416025	A	G	G	0.627071	-0.107736	1.49436	-1.83758	0.124288
17	rs142704564	60505123	17:62427762:G:A	62427762	G	A	A	0.34277	0.319175	1.37889	-0.773464	0.00830246
17	rs3750154	60525047	17:62447686:C:T	62447686	C	T	T	-0.346641	-2.16261	-1.43754	0.464447	-0.940258
17	rs2014055	60741917	17:62664556:G:A	62664556	G	A	A	0.52369	1.02368	0.365969	0.532841	0.0536078
17	rs34759830	60744023	17:62666662:G:A	62666662	G	A	A	0.00306547	0.387832	-0.0403245	0.101235	0.156047
17	rs112098746	60744732	17:62667371:C:T	62667371	C	T	T	-0.53779	-0.00943322	-0.0478316	0.0229264	-0.763051
17	rs144406119	60766320	17:62688959:G:A	62688959	G	A	A	0.122828	0.236509	0.530189	-0.277248	0.0336152
17	rs77299955	60767303	17:62689942:G:A	62689942	G	A	A	-0.514153	-0.0149864	-0.00711082	0.0467579	-0.0238261
17	rs151096596	60768014	17:62690653:G:A	62690653	G	A	A	-0.338981	-0.00455107	0.0058625	0.0444432	0.546526
17	rs80285368	60802418	17:62725057:C:T	62725057	C	T	T	-0.364367	0.00681705	-0.0457719	0.0235471	-0.203783
17	rs17683483	60802483	17:62725122:C:A	62725122	C	A	A	0.360543	1.28799	-0.151788	1.30035	0.0394781
17	rs72842201	60813271	17:62735910:A:G	62735910	A	G	G	0.200745	0.562775	-0.493853	0.297676	0.0119312
17	rs141504034	60813382	17:62736021:C:G	62736021	C	G	G	-0.382637	-0.00206049	-0.093062	-0.0300936	-1.58101
17	rs116835087	60813470	17:62736109:C:T	62736109	C	T	T	-0.648593	-0.0310696	0.0142336	0.0597726	1.97527
17	rs115042182	60813765	17:62736404:G:A	62736404	G	A	A	-0.348292	-0.00599407	-0.0132243	-0.0656671	-0.166334
17	rs60472825	60813944	17:62736583:G:A	62736583	G	A	A	-0.70903	0.0125838	-0.12022	-0.0345645	-1.11207
17	rs116846169	60814719	17:62737358:C:T	62737358	C	T	T	0.1008	0.40291	-0.285292	0.346842	-0.00661505
17	rs150314512	61432158	17:63354797:G:A	63354797	G	A	A	-0.24464	0.00246247	-0.200244	-0.129468	0.81123
17	rs190187657	61482501	17:63405140:G:C	63405140	G	C	C	-0.31087	0.0177508	-0.00856909	0.0481511	-0.878916
17	rs61737624	61483527	17:63406166:T:C	63406166	T	C	C	0.181322	0.707479	-0.285252	0.720483	0.0200296
17	rs146084764	61490953	17:63413592:C:T	63413592	C	T	T	0.0990016	0.355872	-0.0766125	0.32859	-0.0124952
17	rs202056866	61498119	17:63420758:T:C	63420758	T	C	C	0.0528753	0.158428	-0.230467	0.0179956	0.0113175
17	rs77003065	61498560	17:63421199:C:T	63421199	C	T	T	0.133707	0.459431	-0.044366	0.33202	0.00304379
17	rs4300	61557286	17:63479925:C:T	63479925	C	T	T	-1.07648	0.0383159	0.631285	-0.710575	-1.09766
17	rs182743175	61557920	17:63480559:C:T	63480559	C	T	T	0.0286973	0.234215	-0.0860496	0.275416	0.0811873
17	rs4309	61559923	17:63482562:C:T	63482562	C	T	T	1.29167	-0.893119	-0.29558	-0.956746	0.127914
17	rs4975	61566402	17:63489041:C:G	63489041	C	G	G	-0.395903	-0.0200185	-0.0607593	-0.0381975	0.0317492
17	rs3730043	61568577	17:63491216:C:T	63491216	C	T	T	-0.0214851	0.149952	0.0587844	0.233812	0.313154
17	rs4354	61571452	17:63494091:C:T	63494091	C	T	T	-0.887376	0.14455	0.31566	-0.0763532	-0.039186
17	rs41280092	61601597	17:63524236:G:A	63524236	G	A	A	0.135439	0.489334	-0.311477	0.345904	-0.00365202
17	rs7225568	61611423	17:63534062:T:C	63534062	T	C	C	-0.30528	1.34724	0.0420638	0.873943	-0.734016
17	rs115048320	61611475	17:63534114:G:A	63534114	G	A	A	-0.457331	-0.00660489	-0.0432377	0.00358707	-0.0977994
17	rs61743693	61611600	17:63534239:G:A	63534239	G	A	A	-0.822488	-0.00966331	-0.0243686	0.0941861	1.06651
17	rs117321085	61621410	17:63544049:G:A	63544049	G	A	A	0.233572	0.841769	0.180047	0.568297	0.0669193
17	rs149113527	61655792	17:63578431:T:A	63578431	T	A	A	-0.391581	0.0232314	-0.144833	-0.034338	-1.86992
17	rs114430751	61661098	17:63583736:T:G	63583736	T	G	G	-0.596632	-0.0164462	0.00751017	0.0283912	0.584759
17	rs73333828	61681849	17:63604489:A:C	63604489	A	C	C	-1.02065	-0.0267837	-0.0816479	0.0518082	0.996742
17	rs149691000	61710002	17:63632642:A:G	63632642	A	G	G	-0.441813	0.00868083	-0.0660268	0.0064107	-0.0243196
17	rs77148458	61766965	17:63689605:C:T	63689605	C	T	T	-0.47211	-0.0201933	0.0168769	0.0347986	-0.636436
17	rs143103357	61787813	17:63710453:C:T	63710453	C	T	T	0.250108	-0.53119	-1.71844	-1.01964	0.0384436
17	rs61734984	61787924	17:63710564:G:C	63710564	G	C	C	-0.305106	0.0309475	-0.0118062	0.0778431	-0.907191
17	rs144409458	61877035	17:63799675:A:G	63799675	A	G	G	0.141256	0.364795	0.471736	-0.0425707	0.0596645
17	rs149577156	61877914	17:63800554:C:T	63800554	C	T	T	-0.406442	-0.0255741	-0.0231653	-0.0135055	0.433455
17	rs112345375	61895165	17:63817805:A:G	63817805	A	G	G	0.103414	0.405694	-0.00739869	0.479395	-0.00508418
17	rs142033798	61901147	17:63823787:C:T	63823787	C	T	T	-0.578893	-0.0101836	-0.00127454	0.100435	0.748775
17	rs61764020	61957867	17:63880507:A:G	63880507	A	G	G	0.0543857	0.161415	-0.000372207	0.127605	-0.000975158
17	rs61764002	61972681	17:63895321:A:G	63895321	A	G	G	-0.328819	0.0894205	0.00387291	0.233703	-0.0763932
17	rs34289433	61987046	17:63909686:G:A	63909686	G	A	A	0.126793	0.433207	-0.200996	0.401694	0.0444052
17	rs111550816	61987767	17:63910407:A:G	63910407	A	G	G	-0.325056	0.00147898	-0.0338307	0.042749	0.753346
17	rs41295251	61994908	17:63917548:T:C	63917548	T	C	C	-0.129741	-0.101367	-0.0621475	0.345903	-0.0790265
17	rs5388	61995170	17:63917810:C:T	63917810	C	T	T	0.0341518	0.204241	-0.0961877	0.223813	-0.115534
17	rs6172	61996174	17:63918814:T:G	63918814	T	G	G	-0.032983	0.287357	0.0623428	-0.155005	0.0624701
17	rs72851170	62022382	17:63945022:G:A	63945022	G	A	A	0.145143	0.517862	-0.299574	0.486333	0.0481698
17	rs117664682	62028915	17:63951555:C:T	63951555	C	T	T	0.195933	-0.532222	-1.00692	-0.408393	-0.0114919
17	rs41280102	62028920	17:63951560:C:G	63951560	C	G	G	0.138134	0.497543	-0.252823	0.495477	-0.00152467
17	rs62070884	62034557	17:63957197:C:T	63957197	C	T	T	0.188672	-0.245408	-0.830389	-0.0733722	-0.0123204
17	rs16947296	62043537	17:63966177:A:G	63966177	A	G	G	-0.679372	-0.0830149	0.175244	-0.0987435	-0.148753
17	rs115304957	62049574	17:63972214:A:G	63972214	A	G	G	-0.332234	0.0356548	-0.0765922	0.0634926	-0.495472
17	rs41280108	62049738	17:63972378:G:A	63972378	G	A	A	0.324272	0.461712	-0.207672	0.530687	0.0055013
17	rs41280110	62049749	17:63972389:C:T	63972389	C	T	T	0.0574784	0.152883	0.129128	0.0562056	0.00269871
17	rs116131669	62081332	17:64003972:G:A	64003972	G	A	A	-0.474356	-0.0165584	-0.00551251	0.0302246	-0.461143
17	rs113336518	62125209	17:64047849:C:T	64047849	C	T	T	0.220148	0.499408	0.602805	-0.402203	0.038869
17	rs56371725	62125278	17:64047918:C:T	64047918	C	T	T	0.14889	0.442355	0.162185	0.00842712	0.00460966
17	rs16947393	62126506	17:64049146:C:T	64049146	C	T	T	-1.12648	-0.00203815	-0.0995807	0.0577007	0.0821365
17	rs145169505	62175461	17:64098101:A:G	64098101	A	G	G	-0.402066	0.00100778	-0.0316075	0.0182239	-0.561563
17	rs61736718	62232276	17:64154916:G:A	64154916	G	A	A	0.0805734	0.301057	-0.352092	0.143098	-0.002141
17	rs115209976	62290699	17:64213339:G:A	64213339	G	A	A	-0.0824508	-0.0228663	0.972581	-1.16161	-0.0460119
17	rs8066897	62461540	17:64465423:A:G	64465423	A	G	G	-0.658687	-0.000472575	-0.085829	0.045997	-0.146804
17	rs9908620	62476375	17:64480258:A:C	64480258	A	C	C	-2.2693	0.337719	-0.532588	-0.487667	-0.469026
17	rs1140409	62496670	17:64500552:A:C	64500552	A	C	C	0.297775	0.956073	-0.124021	0.585352	0.02532
17	rs56025355	62499163	17:64503045:C:T	64503045	C	T	T	0.101195	0.455305	-0.151464	0.583894	-0.00129597
17	rs114929778	62501009	17:64504891:G:A	64504891	G	A	A	-0.570816	-0.00764026	-0.0230338	0.0428508	-0.159982
17	rs78342426	62519019	17:64522901:T:C	64522901	T	C	C	0.117905	0.415468	0.0884257	0.333772	0.0465811
17	rs80215473	62589578	17:64593460:T:C	64593460	T	C	C	0.122563	0.550936	0.218036	0.235558	0.179091
17	rs146289260	62750533	17:64754415:C:T	64754415	C	T	T	0.10065	0.368344	-0.0556184	0.409009	-0.00911524
17	rs188360792	62750788	17:64754670:T:C	64754670	T	C	C	0.0913702	-0.234804	0.102098	0.0391797	-0.00599246
17	rs148462799	62750815	17:64754697:C:G	64754697	C	G	G	-0.290082	0.0177316	-0.0763916	-0.0263853	-0.385759
17	rs111870476	62754640	17:64758522:T:C	64758522	T	C	C	-0.822364	-0.0228714	-0.0323629	0.0345029	-1.04361
17	rs113026606	62758784	17:64762666:G:A	64762666	G	A	A	-0.375721	0.00209252	-0.0358973	0.0174174	0.326868
17	rs562280994	62788444	17:64792326:G:A	64792326	G	A	A	-0.545809	-0.0278766	-0.130704	-0.0046127	1.57743
17	rs112283912	62817907	17:64821789:C:G	64821789	C	G	G	-0.424552	-0.00011421	0.00767313	0.0465868	-0.230184
17	rs151149890	62854928	17:64858810:G:A	64858810	G	A	A	-0.730156	-0.00949076	-0.0240818	0.0732324	-0.308005
17	rs115281074	62856151	17:64860033:A:G	64860033	A	G	G	-0.728455	0.0188397	-0.125686	0.0182921	-0.715964
17	rs116700192	63049709	17:65053591:C:T	65053591	C	T	T	-0.626541	-0.0314156	-0.0121968	0.0279759	0.468671
17	rs115440141	63154436	17:65158318:G:A	65158318	G	A	A	-0.306456	-0.00154447	-0.0278628	0.0230747	-0.180733
17	rs16960740	63156467	17:65160349:G:A	65160349	G	A	A	-1.20925	0.20477	-0.192246	0.267258	0.705765
17	rs2056050	63189817	17:65193699:G:A	65193699	G	A	A	0.85855	-1.77593	-1.4435	-2.08112	0.0244089
17	rs9893450	63198233	17:65202115:T:C	65202115	T	C	C	-0.878385	0.0393825	-0.177789	0.0298783	0.535052
17	rs116395890	63221136	17:65225018:C:T	65225018	C	T	T	-0.371997	0.00553573	-0.0515046	0.0193946	0.0736468
17	rs34797451	63221214	17:65225096:G:A	65225096	G	A	A	0.141939	0.374316	-0.143951	0.643952	0.0119871
17	rs77175573	63221563	17:65225445:G:C	65225445	G	C	C	-0.440055	-2.66739e-05	0.00607197	0.047415	0.536914
17	rs116397392	63223373	17:65227255:C:T	65227255	C	T	T	-0.592565	-0.0129958	-0.0151017	0.0571047	-0.966224
17	rs79732150	63530153	17:65534035:G:T	65534035	G	T	T	-0.463219	-0.0178118	-0.000856416	0.0858676	1.03602
17	rs116525755	63532470	17:65536352:C:T	65536352	C	T	T	-0.354424	-0.0116494	-0.0959337	-0.0295458	-0.899338
17	rs35415678	63532517	17:65536399:G:A	65536399	G	A	A	-0.323663	-1.20744	-1.21226	0.281498	1.23648
17	rs145353986	63533087	17:65536969:C:G	65536969	C	G	G	0.178501	-0.87341	-0.0696634	0.895592	-0.00664023
17	rs7219582	63533423	17:65537305:C:A	65537305	C	A	A	-0.663795	0.13548	0.916489	-0.0815141	-1.46696
17	rs73346297	63533581	17:65537463:G:C	65537463	G	C	C	-0.509979	-0.0247521	0.0266962	0.0344025	1.26271
17	rs141014640	63533624	17:65537506:C:T	65537506	C	T	T	0.0469329	0.207025	-0.0609261	0.0295226	0.0067766
17	rs9914661	63533771	17:65537653:G:A	65537653	G	A	A	-0.624057	-0.0232428	-0.0473371	0.0153685	-0.0927635
17	rs2240308	63554591	17:65558473:G:A	65558473	G	A	A	1.15932	0.667348	-0.371274	-0.942046	0.015427
17	rs75033823	63633295	17:65637177:C:A	65637177	C	A	A	-0.524201	-0.0171888	-0.0710044	-0.00504707	-0.946955
17	rs1421031	63685262	17:65689144:C:T	65689144	C	T	T	-0.466585	-0.0249549	0.0172291	0.032011	0.835336
17	rs61742269	63739260	17:65743142:G:A	65743142	G	A	A	-0.519089	-0.00103061	-0.0909635	0.00512226	0.248138
17	rs12948946	63739352	17:65743234:A:G	65743234	A	G	G	0.564132	1.43665	-0.0885803	1.52025	-0.164336
17	rs144305706	63746831	17:65750713:C:T	65750713	C	T	T	0.0862885	0.216657	0.179308	0.136929	0.00303627
17	rs74004953	63898353	17:65902235:T:C	65902235	T	C	C	-0.707098	-0.0162585	-0.0153271	0.0682061	1.29722
17	rs142805905	64026031	17:66029913:T:A	66029913	T	A	A	0.13897	-0.672272	-0.0638387	0.642604	-0.00398926
17	rs56728223	64066163	17:66070045:T:C	66070045	T	C	C	-1.10278	0.278455	0.0449255	0.211111	-0.887159
17	rs185466737	64128757	17:66132639:A:T	66132639	A	T	T	0.0828552	0.23928	-0.0424142	0.0782881	-0.00807771
17	rs192545432	64172898	17:66176780:G:A	66176780	G	A	A	0.0996709	0.197106	0.328172	-0.26979	-0.014912
17	rs6933	64208230	17:66212112:G:A	66212112	G	A	A	-0.469583	-1.73754	-0.195871	-0.673174	0.804201
17	rs150652035	64210599	17:66214481:G:T	66214481	G	T	T	0.104249	0.311228	0.0216579	0.190345	0.0168354
17	rs114459902	64216797	17:66220679:G:T	66220679	G	T	T	-0.426049	-0.0277481	-0.000422702	0.0179608	-1.026
17	rs1801692	64222164	17:66226046:C:T	66226046	C	T	T	0.189351	0.0597154	0.60016	0.0746686	-0.199548
17	rs61762396	64637571	17:66641453:G:A	66641453	G	A	A	-0.279685	0.0103437	-0.0671935	-0.000507761	0.162661
17	rs1010546	64684565	17:66688447:C:T	66688447	C	T	T	0.251898	0.631116	0.0158129	-0.741341	-0.227404
17	rs150522438	64685084	17:66688966:C:T	66688966	C	T	T	-0.371306	0.083376	-0.0179295	0.170755	0.493443
17	rs3889874	64731813	17:66735695:C:T	66735695	C	T	T	0.353265	0.83985	0.889646	-0.161134	-0.0578881
17	rs61761547	64737763	17:66741645:G:A	66741645	G	A	A	-0.457887	0.0357724	-0.198532	-0.045527	0.884898
17	rs6504459	64783081	17:66786963:G:A	66786963	G	A	A	-0.158901	-0.461119	0.0576385	-0.328041	0.00386779
17	rs73994621	64784939	17:66788821:T:C	66788821	T	C	C	-0.942846	-0.418003	-0.465151	0.339163	-0.542095
17	rs146874664	64873507	17:66877389:T:C	66877389	T	C	C	0.0995067	0.346791	-0.310485	0.265476	-0.00416678
17	rs115325395	64873670	17:66877552:C:T	66877552	C	T	T	-0.40045	0.00127455	-0.0133785	0.0445776	-0.602971
17	rs2286677	64880788	17:66884671:G:A	66884671	G	A	A	0.33419	-1.43953	0.117799	1.10279	-0.00150486
17	rs62621240	64881037	17:66884920:C:T	66884920	C	T	T	-0.636088	-0.00712736	-0.0113374	0.0799555	0.398867
17	rs2286678	64881075	17:66884958:A:G	66884958	A	G	G	-1.07966	0.102078	0.610381	1.27321	0.0578649
17	rs34743848	65014360	17:67018244:C:T	67018244	C	T	T	0.203548	0.432264	0.287927	-0.0796872	-0.142653
17	rs9911891	65021025	17:67024909:C:T	67024909	C	T	T	-0.397205	-0.0345417	0.0167858	0.0215182	0.911425
17	rs11649752	65026886	17:67030770:C:T	67030770	C	T	T	0.49282	0.0780878	-1.54861	-1.12219	0.0235848
17	rs73340976	65082917	17:67086801:T:C	67086801	T	C	C	-0.507222	-0.0359374	-0.100513	-0.0913503	0.389977
17	rs143514400	65105319	17:67109203:T:C	67109203	T	C	C	0.162288	0.381297	0.509835	-0.0310955	0.0289465
17	rs2302158	65110436	17:67114320:A:G	67114320	A	G	G	-0.245513	-0.210724	-0.175093	0.0905612	0.162849
17	rs117249393	65162608	17:67166492:T:C	67166492	T	C	C	0.0921227	0.242934	-0.0327693	0.109991	0.00296268
17	rs147249453	65336989	17:67340873:G:T	67340873	G	T	T	0.0134697	0.181238	-0.0488518	0.230659	0.0703017
17	rs145651819	65338418	17:67342302:T:C	67342302	T	C	C	0.0898286	0.362686	-0.066389	0.485382	0.0128431
17	rs62086002	65341976	17:67345860:A:G	67345860	A	G	G	-0.338114	0.616569	0.60242	0.100732	0.123512
17	rs116732194	65342006	17:67345890:A:G	67345890	A	G	G	-0.498609	-0.0124823	-0.0331263	0.0190551	0.0709281
17	rs73994539	65343584	17:67347468:T:C	67347468	T	C	C	-0.427796	-0.0268049	0.00772841	0.027185	0.850211
17	rs11870490	65346327	17:67350211:T:C	67350211	T	C	C	0.120704	0.465092	-0.194273	0.498791	-0.0185002
17	rs115676680	65529080	17:67532964:G:A	67532964	G	A	A	-0.325467	0.0176643	-0.0514536	0.0279246	0.679845
17	rs141717993	65717461	17:67721345:G:A	67721345	G	A	A	-0.501275	-0.0212334	0.0146978	0.0480544	1.18897
17	rs115566040	65718742	17:67722626:A:C	67722626	A	C	C	-0.485364	-0.0308807	0.00465741	0.038529	0.0405801
17	rs3760227	65732093	17:67735977:A:G	67735977	A	G	G	0.241431	-0.0252345	-0.371792	1.25511	0.179457
17	rs142174717	65733661	17:67737545:A:G	67737545	A	G	G	0.0776762	0.247426	-0.2621	0.0979428	-0.00840416
17	rs138957141	65734349	17:67738233:A:G	67738233	A	G	G	0.121489	0.272562	-0.816978	-0.269792	-0.0217312
17	rs35711041	65822410	17:67826294:G:A	67826294	G	A	A	0.15817	0.159533	-0.58799	0.177455	0.00494491
17	rs74842951	65850029	17:67853913:G:A	67853913	G	A	A	0.232735	0.826685	-0.380825	0.376825	-0.0464797
17	rs76871039	65862853	17:67866737:G:A	67866737	G	A	A	0.621463	-2.11278	0.0626316	1.98989	-0.0149603
17	rs146878308	65870900	17:67874784:G:A	67874784	G	A	A	0.0760275	0.228937	-0.236926	0.1762	-0.0081117
17	rs116783323	65882373	17:67886257:A:G	67886257	A	G	G	-0.483644	-0.0187734	0.00788878	0.0493694	1.02775
17	rs8072824	65882457	17:67886341:T:A	67886341	T	A	A	0.977793	0.43982	0.484822	-0.368841	0.916751
17	rs7214985	65889701	17:67893585:G:A	67893585	G	A	A	-1.00794	0.0254808	-0.137669	0.049298	-0.128391
17	rs114086141	65907293	17:67911177:C:T	67911177	C	T	T	-0.313583	-0.253156	0.219322	0.0465813	-0.802206
17	rs80201495	65914911	17:67918795:T:C	67918795	T	C	C	-0.674257	0.0110813	-0.177926	-0.0674158	-0.752252
17	rs73338705	65924524	17:67928408:A:G	67928408	A	G	G	-0.919852	-0.0207554	-0.0593056	0.0690247	0.323011
17	rs11870050	65944454	17:67948338:A:G	67948338	A	G	G	0.130186	0.495901	-0.195741	0.469894	0.0096208
17	rs113946613	66040395	17:68044279:T:C	68044279	T	C	C	-0.446189	0.0245829	-0.16698	-0.0670093	-0.590043
17	rs3213690	66246416	17:68250275:A:G	68250275	A	G	G	-0.865816	-0.564699	-0.548288	-1.06739	-0.0945929
17	rs35309522	66250522	17:68254381:C:A	68254381	C	A	A	0.398238	1.17403	-0.220993	0.457466	0.029399
17	rs113287202	66253019	17:68256878:A:G	68256878	A	G	G	-0.568446	0.00980884	-0.0937752	0.0232891	0.26711
17	rs190776627	66265208	17:68269067:C:T	68269067	C	T	T	-0.489252	0.0229766	-0.0913194	0.0427959	0.180489
17	rs61740584	66267734	17:68271593:T:C	68271593	T	C	C	-0.84637	-0.0328941	-0.0122424	0.0475786	0.273457
17	rs9910901	66267836	17:68271695:A:G	68271695	A	G	G	-1.33459	0.00370439	-0.171271	0.0294059	0.0789477
17	rs187581895	66339709	17:68343568:G:T	68343568	G	T	T	0.105078	0.152265	-0.07552	-0.0151578	-0.00195479
17	rs111584239	66347676	17:68351535:G:A	68351535	G	A	A	-0.336101	0.0637853	-0.0714568	0.124383	-0.0268595
17	rs75209654	66347700	17:68351559:G:A	68351559	G	A	A	0.155694	0.583138	0.0181442	0.627708	0.0439528
17	rs142404993	66352775	17:68356634:A:G	68356634	A	G	G	0.0696604	0.360791	-0.0835716	0.413453	0.000493139
17	rs146307895	66364770	17:68368629:G:A	68368629	G	A	A	0.112295	0.408798	-0.206827	0.445001	0.00650773
17	rs116845216	66366546	17:68370405:A:G	68370405	A	G	G	0.142901	-0.372055	0.220238	0.479362	-0.142983
17	rs62085877	66381293	17:68385152:C:T	68385152	C	T	T	0.10268	0.336387	-0.185106	0.24316	-0.0196655
17	rs78469606	66381336	17:68385195:A:G	68385195	A	G	G	-0.396823	-0.00873978	-0.161068	-0.084843	-0.0805358
17	rs111385660	66391209	17:68395068:C:T	68395068	C	T	T	-0.230385	0.211921	0.0446971	0.177224	0.0247237
17	rs9972951	66391276	17:68395135:G:A	68395135	G	A	A	0.427213	-1.10805	2.05944	-0.618368	-0.0380106
17	rs11657051	66391314	17:68395173:C:T	68395173	C	T	T	0.172182	0.610641	-0.0738011	0.822754	0.0385186
17	rs35268505	66416511	17:68420370:C:T	68420370	C	T	T	-0.728865	-0.0152925	-0.0279121	0.0732184	1.31049
17	rs79999325	66416636	17:68420495:C:T	68420495	C	T	T	-0.743316	0.0357649	-0.0310117	0.117869	0.784966
17	rs12946747	66422158	17:68426017:A:G	68426017	A	G	G	0.0858453	1.04152	0.295682	-1.12509	-0.17275
17	rs57572180	66423272	17:68427131:C:T	68427131	C	T	T	-0.589042	-0.00832334	-0.0349003	0.0403014	0.89294
17	rs146294421	66430795	17:68434654:A:G	68434654	A	G	G	0.0872173	0.397653	-0.0140018	0.374537	0.070866
17	rs2302783	66447073	17:68450932:T:C	68450932	T	C	C	-0.00181002	0.773793	0.901671	-0.456238	-0.167571
17	rs28730841	66520112	17:68523971:G:A	68523971	G	A	A	0.0723533	0.259546	0.166261	0.101976	0.0602895
17	rs76608451	66520244	17:68524103:T:C	68524103	T	C	C	-0.540251	0.0226281	-0.0748843	0.071966	-1.08848
17	rs74000753	66539721	17:68543580:G:A	68543580	G	A	A	-0.112331	-0.256272	0.797779	-0.72498	-0.354561
17	rs35403175	66871837	17:68875696:C:T	68875696	C	T	T	-0.380516	-0.272393	0.624923	-0.557845	-0.679561
17	rs34931250	66879927	17:68883786:C:T	68883786	C	T	T	0.219937	0.767391	0.0932957	0.707906	0.0287316
17	rs34001235	66887675	17:68891534:C:T	68891534	C	T	T	0.195112	0.53843	0.469591	-0.0530263	-0.159248
17	rs140171796	66899064	17:68902923:T:G	68902923	T	G	G	0.0841396	0.391013	-0.270864	0.445952	0.0351643
17	rs77734018	66924074	17:68927933:A:G	68927933	A	G	G	-0.517323	-0.00479791	-0.00455432	0.0624751	1.35589
17	rs35621847	66924083	17:68927942:G:A	68927942	G	A	A	0.324379	0.640194	0.9547	-0.859897	-0.0283135
17	rs3826430	66928434	17:68932293:C:T	68932293	C	T	T	0.435163	-1.4364	-0.172694	1.24531	-0.0345582
17	rs149486717	66928473	17:68932332:C:T	68932332	C	T	T	-0.333121	0.0182287	0.23077	-0.216407	1.02995
17	rs16973450	66928545	17:68932404:A:G	68932404	A	G	G	-1.26531	0.0182482	0.302945	-0.339568	0.26375
17	rs35643726	66938141	17:68942000:G:C	68942000	G	C	C	-0.70338	-0.0385326	-0.0808925	-0.0732841	-0.262253
17	rs2191212	66972250	17:68976109:A:T	68976109	A	T	T	1.33293	1.25388	0.0201736	-0.84755	0.0817418
17	rs117394684	66989106	17:68992965:C:T	68992965	C	T	T	0.144735	0.427442	-0.393723	0.130878	-0.0270435
17	rs117807867	66992027	17:68995886:A:T	68995886	A	T	T	0.164508	0.629283	-0.289227	0.539308	-0.0376504
17	rs71375717	67003868	17:69007727:G:A	69007727	G	A	A	0.158523	0.511684	-0.307775	0.392252	0.00909549
17	rs143208550	67004310	17:69008169:G:A	69008169	G	A	A	0.0531271	0.248047	-0.152752	0.253848	-0.00116614
17	rs147070103	67004386	17:69008245:A:G	69008245	A	G	G	-0.43644	0.0149497	-0.14655	-0.0331073	-0.584346
17	rs148542361	67025343	17:69029202:C:T	69029202	C	T	T	0.0781644	0.157843	0.300183	-0.1007	0.0124895
17	rs72844573	67028212	17:69032071:G:C	69032071	G	C	C	-0.936289	0.129422	-0.0753833	0.0990823	0.278085
17	rs114204784	67029823	17:69033682:C:G	69033682	C	G	G	-0.735785	0.0442684	-0.117032	0.0481045	-0.280142
17	rs76824255	67039902	17:69043761:C:T	69043761	C	T	T	0.0695143	0.14593	0.293478	-0.116089	0.00971732
17	rs115212891	67080565	17:69084424:G:A	69084424	G	A	A	-0.736554	-0.01195	-0.0884519	0.0140108	-0.700147
17	rs62082719	67081161	17:69085020:G:A	69085020	G	A	A	0.352402	1.28442	-0.282632	1.08983	0.0477375
17	rs138479597	67111065	17:69114924:G:A	69114924	G	A	A	0.0437359	0.203443	-0.216374	0.134706	0.045962
17	rs144876793	67132351	17:69136210:G:A	69136210	G	A	A	-0.499929	-0.0162323	0.000661953	0.0251483	-0.800892
17	rs143114731	67144929	17:69148788:T:C	69148788	T	C	C	-0.336931	9.46197e-05	-0.023883	0.0230622	1.0816
17	rs141260911	67146149	17:69150008:G:A	69150008	G	A	A	0.0952854	0.246028	-0.120873	0.25441	0.0233295
17	rs146959347	67149666	17:69153525:G:A	69153525	G	A	A	0.0835143	0.268981	0.0834504	0.273714	-0.0110639
17	rs141937290	67152981	17:69156840:T:C	69156840	T	C	C	0.0636827	0.187601	-0.232212	0.0914838	-0.00499767
17	rs75656517	67189302	17:69193161:G:A	69193161	G	A	A	-0.614124	-0.0120026	-0.0443429	0.0337307	0.570279
17	rs77201469	67197618	17:69201477:T:C	69201477	T	C	C	-0.356857	-0.0250318	0.0128668	-0.00689047	-0.041434
17	rs77262773	67249711	17:69253570:C:T	69253570	C	T	T	0.120202	0.535213	-0.205392	0.639432	-0.00331704
17	rs9909726	67249922	17:69253781:T:C	69253781	T	C	C	-1.05469	0.510074	-0.691985	-0.204406	0.20402
17	rs80160851	67252275	17:69256134:C:T	69256134	C	T	T	-0.0751662	0.25554	0.3605	0.290467	-0.19517
17	rs75944132	67257812	17:69261671:T:C	69261671	T	C	C	-0.76069	0.00153935	-0.0549286	0.0359263	-1.45746
17	rs182229987	67280050	17:69283909:T:G	69283909	T	G	G	0.115388	0.385632	0.103914	0.253435	-0.00504673
17	rs141167960	67283719	17:69287578:G:C	69287578	G	C	C	0.111519	-0.537968	-0.0254485	0.558264	-0.0110005
17	rs117013052	67285954	17:69289813:T:C	69289813	T	C	C	0.111773	0.350308	-0.203767	0.435487	0.00846175
17	rs9302912	68128259	17:70132118:A:G	70132118	A	G	G	-1.56775	-0.0230463	-0.126816	0.0544684	0.796378
17	rs34408089	68128417	17:70132276:C:T	70132276	C	T	T	0.00496934	0.443315	0.36405	-0.0496941	-0.631023
17	rs80038873	68129461	17:70133320:A:G	70133320	A	G	G	-0.536349	0.0488475	-0.13725	0.0528282	0.683328
17	rs2229989	70118935	17:72122794:C:T	72122794	C	T	T	0.508426	1.29553	1.34068	-0.805805	0.195955
17	rs35310135	70645338	17:72649199:C:T	72649199	C	T	T	-0.657328	-0.0306816	0.012045	0.0721201	0.919936
17	rs3924958	70645446	17:72649307:A:G	72649307	A	G	G	0.239553	-0.508165	-0.823699	-0.353814	0.415472
17	rs74444525	70845819	17:72849680:C:T	72849680	C	T	T	-0.645715	0.0031449	-0.107267	-0.00181959	-0.853537
17	rs34970573	70944008	17:72947869:C:T	72947869	C	T	T	0.0864848	0.180143	0.263089	-0.113375	-0.0010071
17	rs78761885	71080981	17:73084842:C:T	73084842	C	T	T	-0.500506	-0.00642138	-0.0647206	-0.0527614	-0.351763
17	rs138000160	71084934	17:73088795:G:A	73088795	G	A	A	0.0760272	0.215348	-0.0502446	0.134561	-0.00360544
17	rs142719529	71189266	17:73193127:G:C	73193127	G	C	C	0.076665	0.238222	0.027494	0.182525	0.00226681
17	rs1052706	71192663	17:73196524:G:A	73196524	G	A	A	0.832751	-0.304122	-0.193717	1.06509	0.276938
17	rs150001655	71192859	17:73196720:A:G	73196720	A	G	G	-0.40523	-0.00990567	-0.0181716	0.0236855	-1.05193
17	rs1026130	71197200	17:73201061:T:C	73201061	T	C	C	0.732959	0.011033	0.0450026	-0.0461739	-0.198573
17	rs141573449	71204440	17:73208301:C:T	73208301	C	T	T	0.0862094	0.283956	-0.300909	0.0471194	0.0105512
17	rs188013285	71228214	17:73232075:T:C	73232075	T	C	C	0.141068	0.210913	0.53201	-0.595777	0.0266487
17	rs78201876	71231589	17:73235450:C:T	73235450	C	T	T	-0.945138	-0.000604196	-0.136731	-0.00852745	0.734943
17	rs9902726	71232297	17:73236158:G:A	73236158	G	A	A	-0.598374	0.00656364	-0.0352296	0.0497038	0.815664
17	rs34201519	71282336	17:73286197:T:C	73286197	T	C	C	-0.22411	0.0146722	0.774496	-0.669693	-0.325203
17	rs138505292	71334907	17:73338768:G:T	73338768	G	T	T	-0.429277	0.00343508	-0.145536	-0.0736622	-0.153808
17	rs146350585	71344896	17:73348757:T:G	73348757	T	G	G	-0.43276	0.0229574	-0.0538338	0.0554564	0.515988
17	rs149660021	71346525	17:73350386:C:T	73350386	C	T	T	-0.259569	-0.0257671	0.000348889	0.02341	0.709231
17	rs78145056	71375642	17:73379503:G:A	73379503	G	A	A	0.269958	-1.28291	0.0354062	1.17399	-0.00199531
17	rs80234264	71377042	17:73380903:C:T	73380903	C	T	T	0.0679922	0.197356	0.147378	0.0530106	-0.0228676
17	rs35467001	71380062	17:73383923:G:A	73383923	G	A	A	-0.256449	0.452924	0.650984	-0.693685	-0.747445
17	rs2270716	71380087	17:73383948:G:C	73383948	G	C	C	0.377216	-0.290332	-0.040715	0.923744	-0.0147718
17	rs2270719	71382080	17:73385941:G:A	73385941	G	A	A	0.203266	-1.41067	-0.0678002	1.39412	-0.0920355
17	rs139527427	71384169	17:73388030:C:T	73388030	C	T	T	0.0815218	0.312838	-0.0702393	0.353347	0.00905739
17	rs904381	71390366	17:73394227:C:A	73394227	C	A	A	0.767487	1.97054	-2.06601	-0.333104	-0.187497
17	rs7220954	71390478	17:73394339:G:A	73394339	G	A	A	-1.01274	-0.00781242	-0.188263	-0.0731688	0.513108
17	rs191130003	71391544	17:73395405:A:G	73395405	A	G	G	0.108461	0.402496	-0.0408506	0.421134	0.0316621
17	rs76352587	71412029	17:73415890:G:A	73415890	G	A	A	0.242083	-0.72784	-1.05498	-0.178755	0.0152645
17	rs77690040	71419598	17:73423459:G:A	73423459	G	A	A	-0.485896	0.0172907	-0.03754	0.0294479	0.944419
17	rs114085552	71419613	17:73423474:C:T	73423474	C	T	T	-0.407646	0.00118695	-0.146266	-0.0571542	-0.166868
17	rs1105353	71426656	17:73430517:G:T	73430517	G	T	T	0.551311	1.28117	-0.638484	0.617136	-0.0956523
17	rs118059494	71429867	17:73433728:C:T	73433728	C	T	T	0.21749	-1.03679	-0.095295	1.00296	-0.00211695
17	rs115489851	72200115	17:74203976:C:T	74203976	C	T	T	-0.447032	0.0399613	-0.0792104	-0.00545395	1.02397
17	rs114519723	72200157	17:74204018:G:A	74204018	G	A	A	-0.42533	0.0369627	-0.118287	0.0180938	-1.1308
17	rs149248512	72200304	17:74204165:C:T	74204165	C	T	T	0.0967311	0.106037	-0.0738399	0.511348	0.0246719
17	rs7206926	72209858	17:74213719:A:G	74213719	A	G	G	-0.946444	-0.0724519	0.756333	-0.0393772	-0.0646447
17	rs145281785	72218626	17:74222487:G:A	74222487	G	A	A	0.089397	0.254787	0.170077	-0.0485769	0.0235495
17	rs7212893	72227129	17:74230990:C:T	74230990	C	T	T	-0.305941	0.0582365	-0.0140156	0.0733503	0.00653499
17	rs74718342	72233419	17:74237280:C:T	74237280	C	T	T	0.235607	0.697199	1.10456	-0.691021	-0.260324
17	rs151145678	72239586	17:74243447:C:T	74243447	C	T	T	-0.412079	-0.0220828	-0.0070251	0.0162001	-2.00397
17	rs115979980	72245128	17:74248989:C:T	74248989	C	T	T	-0.691282	0.0281952	-0.0464108	0.115211	-0.0170768
17	rs77869678	72245471	17:74249332:G:A	74249332	G	A	A	0.18802	0.289075	0.904228	-0.566228	0.0121581
17	rs145583965	72246547	17:74250408:C:T	74250408	C	T	T	-0.368777	0.00360825	-0.12083	-0.059302	-1.13777
17	rs4789641	72248524	17:74252385:C:T	74252385	C	T	T	-0.67545	0.677255	0.925504	-0.451092	-0.338085
17	rs142400517	72249949	17:74253810:G:A	74253810	G	A	A	-0.331196	-0.101221	0.00200839	0.0988893	-1.14651
17	rs3803792	72277879	17:74281740:A:G	74281740	A	G	G	0.350428	-1.70586	-0.8471	0.389156	-0.53217
17	rs72848284	72295830	17:74299691:C:T	74299691	C	T	T	0.204982	0.738518	-0.167744	0.920742	0.0528558
17	rs145798624	72297269	17:74301130:G:A	74301130	G	A	A	-0.338691	0.00158542	-0.0404324	-0.00186096	0.444595
17	rs61736879	72306270	17:74310131:C:T	74310131	C	T	T	-0.396276	0.0869047	-0.0525765	0.112034	-0.135658
17	rs117932646	72308307	17:74312168:G:A	74312168	G	A	A	0.151368	-0.578229	-0.0682684	0.721492	-0.000383193
17	rs74753097	72324679	17:74328540:G:C	74328540	G	C	C	-0.44342	-0.00272583	-0.0420713	0.0276749	-0.0432791
17	rs12601559	72338765	17:74342626:G:A	74342626	G	A	A	0.77002	-0.335297	0.186672	-0.0773125	-0.041886
17	rs115887531	72340356	17:74344217:C:T	74344217	C	T	T	-0.00026694	-0.475065	-0.0646474	0.448682	-0.354169
17	rs34914485	72340965	17:74344826:G:A	74344826	G	A	A	-0.977763	0.0216952	-0.0913516	0.0137039	-0.757697
17	rs72852210	72349656	17:74353517:C:T	74353517	C	T	T	0.0790202	0.350305	-0.374819	0.190944	-0.00941897
17	rs61746578	72350663	17:74354524:C:T	74354524	C	T	T	-0.538683	0.00866235	0.360686	-0.258062	-0.216073
17	rs143319610	72351378	17:74355239:G:A	74355239	G	A	A	-0.218066	0.0294515	-0.15054	-0.068405	0.0237141
17	rs11652774	72367843	17:74371704:C:T	74371704	C	T	T	0.475096	0.155684	0.839523	-0.13658	0.113944
17	rs140126959	72367989	17:74371850:G:A	74371850	G	A	A	0.104305	0.253621	-0.0698714	-0.1984	0.00634889
17	rs140023314	72368421	17:74372282:C:A	74372282	C	A	A	0.0751575	0.256569	0.0123018	0.292344	-0.00213714
17	rs114303085	72429850	17:74433711:A:G	74433711	A	G	G	-0.694541	-0.00908394	-0.032265	0.0414913	-0.459394
17	rs8072817	72429930	17:74433791:C:G	74433791	C	G	G	-0.528315	0.0182771	-0.0707155	0.0425382	-1.15099
17	rs80079984	72436120	17:74439981:A:G	74439981	A	G	G	-0.331811	-0.019047	0.00875631	-0.0388154	-0.654213
17	rs113307150	72436370	17:74440231:G:A	74440231	G	A	A	-0.162813	0.227892	-0.899693	-0.458769	0.276025
17	rs184613518	72443189	17:74447050:C:T	74447050	C	T	T	-0.480253	0.0137485	-0.0208413	0.0714309	-0.672158
17	rs2272111	72469966	17:74473827:G:A	74473827	G	A	A	-1.52208	-0.0227491	0.411455	-0.161094	-0.100192
17	rs35496492	72518856	17:74522717:A:T	74522717	A	T	T	0.200261	0.381038	0.605412	-0.612367	0.0488441
17	rs114955209	72518973	17:74522834:G:T	74522834	G	T	T	0.0498811	0.29157	-0.0594872	0.374672	0.0279994
17	rs1472726	72519798	17:74523659:C:T	74523659	C	T	T	-0.04877	1.45023	0.846278	-0.148053	-0.981023
17	rs115922977	72537887	17:74541748:C:T	74541748	C	T	T	-0.607596	-0.000427732	-0.00455906	0.0878514	0.113155
17	rs11870245	72540936	17:74544797:G:A	74544797	G	A	A	-1.48325	0.0596591	0.168803	-0.178134	0.751647
17	rs2292107	72541052	17:74544913:C:T	74544913	C	T	T	0.313066	1.02016	0.155966	0.031295	-0.274383
17	rs1719466	72576165	17:74580026:T:C	74580026	T	C	C	-0.747219	-0.0528926	-0.00988681	0.0215915	0.19284
17	rs77765423	72578386	17:74582247:G:T	74582247	G	T	T	-0.218867	0.351795	-0.403739	0.164887	0.876048
17	rs112399930	72588213	17:74592074:C:T	74592074	C	T	T	-0.702441	-0.0111199	-0.0753254	0.000998285	0.549154
17	rs68124408	72588217	17:74592078:C:T	74592078	C	T	T	-0.366113	-0.808026	0.299184	0.529849	-0.198027
17	rs579238	72608834	17:74612695:G:A	74612695	G	A	A	-0.419108	0.829008	0.782232	-0.33802	0.222051
17	rs56380796	72610164	17:74614025:T:C	74614025	T	C	C	-0.732002	0.0299561	-0.105247	0.0581643	-0.7255
17	rs114973528	72691425	17:74695286:G:A	74695286	G	A	A	-0.221363	0.0249624	-0.14633	-0.074248	0.00870017
17	rs59859657	72691885	17:74695746:C:T	74695746	C	T	T	-0.563864	-0.450038	-0.0761978	-0.663154	-0.0297615
17	rs56720854	72700951	17:74704812:G:A	74704812	G	A	A	-0.377375	-0.0196722	0.00271927	0.016881	-1.67255
17	rs117809072	72725348	17:74729209:A:C	74729209	A	C	C	0.118242	0.398144	-0.0152522	0.333723	0.0331209
17	rs61751839	72725401	17:74729262:C:G	74729262	C	G	G	-0.600298	0.0176674	-0.0926773	0.020408	-0.975636
17	rs115636998	72725448	17:74729309:C:T	74729309	C	T	T	-0.438001	0.0292584	-0.0587828	0.0400959	-1.08186
17	rs12601879	72740598	17:74744459:G:A	74744459	G	A	A	0.343233	-1.82884	-0.00542292	1.53685	-0.0342388
17	rs2305216	72758210	17:74762071:C:T	74762071	C	T	T	-0.318342	0.086133	-1.67103	-1.96229	-0.381392
17	rs41282067	72759529	17:74763390:G:A	74763390	G	A	A	0.0834587	0.309594	-0.195214	0.32105	-0.0281387
17	rs878907	72769694	17:74773555:A:G	74773555	A	G	G	-0.0467377	0.984833	-0.435801	-0.700628	-0.481755
17	rs114209160	72769877	17:74773738:C:T	74773738	C	T	T	-0.392622	0.00463625	-0.11736	-0.0399032	-0.996499
17	rs117699067	72786377	17:74790238:C:T	74790238	C	T	T	0.117425	0.371127	-0.181489	0.362123	0.00881547
17	rs139380725	72791725	17:74795586:G:A	74795586	G	A	A	-0.374323	-0.000401412	-0.135049	-0.0813321	-1.73178
17	rs11868196	72816013	17:74819874:G:A	74819874	G	A	A	0.0526114	-0.874012	0.629969	0.237722	0.277282
17	rs75835569	72832325	17:74836186:C:T	74836186	C	T	T	-0.706671	-0.00187839	-0.079808	0.0491004	0.544381
17	rs80107421	72842227	17:74846088:C:T	74846088	C	T	T	0.0704528	0.149476	-0.162178	-0.0385751	0.00817736
17	rs61740921	72842228	17:74846089:G:A	74846089	G	A	A	-0.32526	0.0189868	-0.144435	-0.0682723	0.695155
17	rs3744193	72844165	17:74848026:C:T	74848026	C	T	T	0.189041	-0.410009	0.626732	1.20365	0.676319
17	rs74912643	72846007	17:74849868:G:A	74849868	G	A	A	0.0772	0.188179	0.17621	0.0806248	0.0105504
17	rs114263912	72846651	17:74850512:G:A	74850512	G	A	A	-0.352801	0.0470334	-0.0020348	0.0910655	1.07241
17	rs61741745	72846715	17:74850576:C:T	74850576	C	T	T	-0.430586	0.0467821	-0.102331	0.0470402	0.433261
17	rs78349823	72851039	17:74854900:G:A	74854900	G	A	A	0.0924236	0.368494	-0.1095	0.289921	-0.0228728
17	rs34435361	72859059	17:74862937:T:C	74862937	T	C	C	-0.646155	-0.0159564	0.0180179	0.0369749	0.266006
17	rs33991203	72860100	17:74863978:G:A	74863978	G	A	A	-0.534777	-0.0286608	-0.0631461	-0.0194717	0.787096
17	rs75333280	72875447	17:74879317:T:G	74879317	T	G	G	0.123313	0.628679	-0.152334	0.603255	0.0696166
17	rs150863790	72929583	17:74933488:C:T	74933488	C	T	T	-0.00532127	0.323597	-0.201069	0.31448	0.104797
17	rs7210616	72937605	17:74941510:G:A	74941510	G	A	A	0.91195	0.672236	-0.475266	0.0881412	-0.116909
17	rs4789110	72939446	17:74943351:C:T	74943351	C	T	T	0.312975	0.397735	-0.747808	-0.878985	0.345168
17	rs115086379	72939783	17:74943688:G:A	74943688	G	A	A	-0.507082	0.0379802	-0.0744823	0.0741727	0.708404
17	rs78225362	72942719	17:74946624:C:T	74946624	C	T	T	0.147779	0.565337	-0.140466	0.476827	0.00112445
17	rs35131040	72943379	17:74947284:C:G	74947284	C	G	G	-0.542725	-0.0221016	-0.0252862	0.00477866	-0.726514
17	rs34805215	72943418	17:74947323:G:A	74947323	G	A	A	0.113493	0.527933	-0.143368	0.493217	-0.0288038
17	rs9906160	72952017	17:74955922:A:G	74955922	A	G	G	0.98267	-0.225615	-0.40806	0.331002	0.553502
17	rs139939422	72958370	17:74962275:G:A	74962275	G	A	A	0.119153	0.407457	-0.0427365	0.345814	-0.0073686
17	rs111775704	72958478	17:74962383:G:A	74962383	G	A	A	-1.00217	-0.0160517	-0.0391294	0.0519385	1.36048
17	rs116308440	72959138	17:74963043:G:A	74963043	G	A	A	-0.586486	-0.011709	0.000617412	0.0376216	-1.20822
17	rs73995711	72995595	17:74999500:C:T	74999500	C	T	T	-0.51987	-0.0194598	-0.0228416	0.0079478	1.24584
17	rs76956293	73016723	17:75020628:A:G	75020628	A	G	G	-0.421638	0.0145884	-0.0139941	0.0273897	0.919462
17	rs77396576	73058199	17:75062104:A:G	75062104	A	G	G	0.0998262	0.356322	-0.0433467	0.391638	-0.00867433
17	rs4789134	73089706	17:75093611:G:A	75093611	G	A	A	0.901953	1.07325	0.88623	-0.692187	0.109866
17	rs150791316	73124893	17:75128798:C:T	75128798	C	T	T	-0.452066	-0.0321154	-0.00425086	0.0348834	1.58308
17	rs3736075	73127217	17:75131122:G:C	75131122	G	C	C	0.761675	-1.41793	-1.64236	1.21699	-0.106526
17	rs117208625	73144665	17:75148570:C:A	75148570	C	A	A	0.0692843	0.268119	-0.033977	0.362615	0.00552046
17	rs61751840	73209220	17:75213125:G:T	75213125	G	T	T	0.231216	0.685371	-0.347846	0.431755	0.00879891
17	rs2291029	73221439	17:75225344:C:T	75225344	C	T	T	1.06453	0.540581	-0.205717	0.500398	-0.492084
17	rs61760968	73221527	17:75225432:G:A	75225432	G	A	A	0.0764004	0.307167	-0.402967	0.185755	0.0567761
17	rs4788874	73231638	17:75235543:G:A	75235543	G	A	A	0.315217	0.874407	-0.953727	-0.263805	0.0395425
17	rs189766165	73234660	17:75238579:G:T	75238579	G	T	T	-0.412426	-0.0133788	-0.014956	0.0377022	-1.09121
17	rs34008167	73235478	17:75239397:C:G	75239397	C	G	G	0.164308	0.54016	-0.0606729	0.454387	0.00412584
17	rs52809447	73238508	17:75242427:T:C	75242427	T	C	C	0.0823007	0.190191	-0.102168	-0.0184249	0.0236804
17	rs34548086	73239547	17:75243466:G:A	75243466	G	A	A	-0.374036	-0.00848863	-0.0113386	0.0469725	1.11837
17	rs148590649	73258028	17:75261947:C:T	75261947	C	T	T	0.0893583	0.315943	-0.0207735	0.317363	0.0117919
17	rs115133838	73262798	17:75266717:T:C	75266717	T	C	C	-0.556249	-0.0191506	-0.020763	0.0570421	-0.0543348
17	rs1809352	73269530	17:75273449:A:G	75273449	A	G	G	0.966529	-0.562138	0.296725	-0.375104	-0.523612
17	rs201484612	73269755	17:75273674:C:T	75273674	C	T	T	0.0715144	0.236029	-0.188511	0.193984	0.00131292
17	rs182288677	73485471	17:75489390:G:A	75489390	G	A	A	0.115395	-0.548002	-0.240088	0.423807	0.0486621
17	rs8079362	73485781	17:75489700:C:T	75489700	C	T	T	1.32969	0.801808	1.65845	0.369209	-0.00525235
17	rs201374664	73490010	17:75493929:T:A	75493929	T	A	A	0.0742038	0.244471	-0.00754941	0.0881659	-0.009537
17	rs8082606	73491484	17:75495403:C:T	75495403	C	T	T	-0.0401809	0.78374	0.34788	-0.358617	0.565759
17	rs116003128	73494826	17:75498745:G:A	75498745	G	A	A	-0.730323	0.00140611	-0.0942603	0.0103615	-0.762496
17	rs142959947	73497671	17:75501590:C:T	75501590	C	T	T	0.139117	-0.656507	-0.00470942	0.646679	-0.000611294
17	rs74385060	73497866	17:75501785:C:T	75501785	C	T	T	-0.435533	-0.0245326	-0.0168878	0.0389259	1.19166
17	rs77001351	73498652	17:75502571:G:A	75502571	G	A	A	0.20015	0.674673	-0.557793	0.315697	-0.0103454
17	rs112206208	73499196	17:75503115:G:A	75503115	G	A	A	0.188866	0.518794	-0.482288	0.0328164	-0.0309204
17	rs201758547	73500090	17:75504009:G:A	75504009	G	A	A	-0.41043	-0.0147	-0.012104	0.0273766	-2.20282
17	rs145821642	73517426	17:75521345:A:G	75521345	A	G	G	0.152662	-0.99062	0.800016	0.278847	0.0973822
17	rs150169668	73519758	17:75523677:C:G	75523677	C	G	G	0.17071	0.389922	0.464316	-0.120679	0.0139893
17	rs144662042	73520380	17:75524299:C:T	75524299	C	T	T	0.130354	0.302554	-0.158456	-0.115498	0.00224927
17	rs77958196	73554186	17:75558105:G:C	75558105	G	C	C	0.372227	-0.698248	0.125129	1.12787	0.00959722
17	rs35940109	73554284	17:75558203:C:T	75558203	C	T	T	0.129014	0.498265	-0.0581154	0.659117	0.0288576
17	rs55829007	73554367	17:75558286:T:G	75558286	T	G	G	0.145494	0.292021	0.431095	-0.11123	0.00929603
17	rs143338056	73559233	17:75563152:G:A	75563152	G	A	A	0.0703535	0.128876	0.110741	-0.129555	0.00570748
17	rs34158736	73559441	17:75563360:C:T	75563360	C	T	T	0.149503	0.672805	-0.0415154	0.630168	0.21363
17	rs145089698	73564809	17:75568728:C:T	75568728	C	T	T	0.0810814	0.261925	-0.144964	0.17909	-0.0211896
17	rs34001927	73564962	17:75568881:A:G	75568881	A	G	G	-0.226869	0.433207	-0.214926	0.373253	0.694901
17	rs2305526	73565262	17:75569181:T:A	75569181	T	A	A	-0.86371	1.907	1.89424	1.37549	-0.0116356
17	rs73364265	73568184	17:75572103:C:T	75572103	C	T	T	-1.32568	-0.00711814	-0.0908384	0.0716931	0.532518
17	rs35886912	73570695	17:75574614:G:A	75574614	G	A	A	0.0729906	0.436091	-0.160433	0.376664	-0.00589826
17	rs182823885	73626679	17:75630599:C:T	75630599	C	T	T	0.0844274	0.314702	-0.309474	0.2035	-0.0302302
17	rs34850769	73626691	17:75630611:G:A	75630611	G	A	A	0.166529	0.196535	0.725138	-0.697261	0.0218416
17	rs73366185	73626968	17:75630888:C:T	75630888	C	T	T	-0.947017	-0.0242746	-0.0407109	0.0388598	0.903768
17	rs936053	73627104	17:75631024:T:C	75631024	T	C	C	-0.39492	0.0124261	-0.0306411	0.0340827	-0.70081
17	rs148048907	73724501	17:75728420:T:C	75728420	T	C	C	0.143637	0.638994	-0.355424	0.467539	0.0298504
17	rs8079267	73728300	17:75732219:G:T	75732219	G	T	T	0.0679517	0.241916	0.0422539	0.264534	0.0150326
17	rs142562582	73732141	17:75736060:G:A	75736060	G	A	A	-0.412748	-0.0121027	0.0102757	0.0565891	0.582056
17	rs150144284	73736570	17:75740489:G:A	75740489	G	A	A	0.0968355	0.353377	-0.246541	0.338492	-0.00815054
17	rs202014286	73737020	17:75740939:C:T	75740939	C	T	T	0.0892371	0.0503101	0.441873	-0.60259	0.00263687
17	rs74714994	73738395	17:75742314:T:C	75742314	T	C	C	-0.37236	0.00906851	-0.0118565	0.0411494	0.83745
17	rs61735289	73747128	17:75751047:G:A	75751047	G	A	A	0.209393	0.534693	0.389243	-0.0809508	0.0311662
17	rs145750695	73748643	17:75752562:G:A	75752562	G	A	A	-0.38212	0.00245275	-0.0504289	0.0163152	0.0237652
17	rs79416281	73751957	17:75755876:C:T	75755876	C	T	T	-0.898083	-0.0176768	0.0024654	0.0722693	-0.347591
17	rs2249613	73752999	17:75756918:C:G	75756918	C	G	G	-0.40593	-0.0945546	1.11342	0.0444227	0.788769
17	rs73352105	73753440	17:75757359:A:G	75757359	A	G	G	-0.487887	0.122851	0.189297	-0.302054	0.353712
17	rs80224547	73753575	17:75757494:G:A	75757494	G	A	A	-0.28664	-0.00614747	-0.0096975	0.0427453	-0.0275342
17	rs9367	73753661	17:75757580:C:T	75757580	C	T	T	0.594291	0.985647	-0.818998	-0.343942	-0.138418
17	rs76743658	73759061	17:75762980:C:T	75762980	C	T	T	0.176344	0.578671	-0.331155	0.292777	0.0358131
17	rs7211385	73760144	17:75764063:C:T	75764063	C	T	T	-1.03577	-0.0359739	-0.135885	-0.0237447	0.492533
17	rs143050970	73774688	17:75778607:T:C	75778607	T	C	C	-0.484818	-0.0190593	0.080969	-0.0764952	0.790478
17	rs147842313	73780813	17:75784732:A:G	75784732	A	G	G	0.184209	0.601098	-0.434333	0.414629	-0.00486278
17	rs112695630	73812867	17:75816786:C:T	75816786	C	T	T	0.27215	0.768024	-0.225957	0.577184	0.0456146
17	rs73997623	73813514	17:75817433:G:A	75817433	G	A	A	-0.441192	-0.0204896	-0.0023966	0.0701488	0.365788
17	rs190649151	73815877	17:75819796:T:G	75819796	T	G	G	-0.55974	-0.0191755	-0.0354293	0.0249377	-1.26801
17	rs140955133	73819348	17:75823267:T:C	75823267	T	C	C	0.0806019	0.281106	-0.12439	0.318273	0.00920717
17	rs35037984	73826491	17:75830410:G:A	75830410	G	A	A	0.15002	0.443932	0.0669172	0.0551553	0.0310835
17	rs185419295	73835873	17:75839792:G:A	75839792	G	A	A	0.111765	0.363151	-0.127421	0.294015	-0.0135385
17	rs61753875	73838495	17:75842414:C:T	75842414	C	T	T	-0.312463	0.0213638	-0.227234	-0.149431	-1.862
17	rs148442922	73888534	17:75892453:G:A	75892453	G	A	A	0.163963	0.235886	0.804483	-0.634228	0.00361631
17	rs142553820	73894915	17:75898834:C:T	75898834	C	T	T	0.0930615	0.107345	0.214065	0.102556	0.00983885
17	rs9191	73894963	17:75898882:C:G	75898882	C	G	G	0.193262	0.294433	0.644647	-0.630145	-0.00309429
17	rs199637664	73897242	17:75901161:G:A	75901161	G	A	A	0.0271424	0.290623	0.0184173	0.332429	0.0495912
17	rs61739332	73911152	17:75915071:C:T	75915071	C	T	T	0.0988201	0.296384	-0.139279	0.111569	-0.0109707
17	rs61741708	73915853	17:75919772:C:T	75919772	C	T	T	0.0744848	0.300149	-0.0389611	0.393772	-0.00507964
17	rs185489471	73916544	17:75920463:G:A	75920463	G	A	A	0.0800347	0.237432	-0.0807054	0.121908	-0.00709474
17	rs114959852	73922350	17:75926269:C:A	75926269	C	A	A	-0.349636	-0.00470886	-0.00950968	0.0173501	0.508983
17	rs79605652	73944473	17:75948392:C:A	75948392	C	A	A	-0.37015	0.0263806	-0.102872	0.00372672	-0.550626
17	rs3744035	73974946	17:75978865:T:C	75978865	T	C	C	0.28209	-1.23381	-0.124774	0.989262	-0.194271
17	rs2069528	73997474	17:76001393:G:A	76001393	G	A	A	-0.645875	-0.840162	0.23849	0.00941536	-0.171047
17	rs17881521	73998069	17:76001988:G:A	76001988	G	A	A	0.147999	0.526479	0.0359843	0.505972	0.0139825
17	rs145759378	74003329	17:76007248:A:G	76007248	A	G	G	-0.40224	-0.0241729	0.000505904	0.0225544	-0.21207
17	rs17886642	74003463	17:76007382:G:A	76007382	G	A	A	-0.351657	0.47541	-0.0419751	0.277597	0.355281
17	rs114576181	74003574	17:76007493:G:A	76007493	G	A	A	-0.413102	-0.00881932	0.0120268	0.0339728	0.849415
17	rs144336988	74006500	17:76010419:G:A	76010419	G	A	A	-0.334573	0.0314974	-0.11527	0.00651527	0.649115
17	rs62090078	74006655	17:76010574:G:A	76010574	G	A	A	0.174631	0.596637	-0.290062	0.421419	-0.0247542
17	rs139911166	74010537	17:76014456:G:A	76014456	G	A	A	0.0729137	0.190784	-0.118665	-0.0883985	-0.034358
17	rs140458042	74014619	17:76018538:G:A	76018538	G	A	A	0.0856105	0.180727	0.0817797	-0.201293	0.0194219
17	rs144574102	74017780	17:76021699:C:G	76021699	C	G	G	-0.429506	-0.0132343	0.0281011	0.0295323	0.0888411
17	rs10445216	74018597	17:76022516:T:C	76022516	T	C	C	0.166878	0.570661	-0.412315	0.27275	0.0788413
17	rs146678170	74018659	17:76022578:G:A	76022578	G	A	A	0.0867729	0.177665	0.314608	-0.105773	0.0130203
17	rs2305346	74036468	17:76040387:C:T	76040387	C	T	T	1.10981	-0.733693	2.08002	-0.0664754	0.0308278
17	rs75353721	74036544	17:76040463:C:T	76040463	C	T	T	-0.467575	-0.0371855	-0.0428491	0.0499362	-0.406017
17	rs2260516	74036573	17:76040492:A:T	76040492	A	T	T	0.269394	0.226812	-0.0178245	0.499967	0.126668
17	rs74767531	74063291	17:76067210:T:C	76067210	T	C	C	-0.72269	-0.0138272	-0.0532678	0.0496118	0.0478676
17	rs16968495	74066476	17:76070395:T:C	76070395	T	C	C	-0.560944	0.00575325	-0.121836	-0.0176992	0.0682437
17	rs76890663	74073024	17:76076943:G:A	76076943	G	A	A	-0.472441	0.0105498	-0.0600734	0.020619	0.635997
17	rs77852923	74073355	17:76077274:A:C	76077274	A	C	C	-0.488436	-0.0161292	-0.0701977	-0.00870524	0.437114
17	rs116392333	74076290	17:76080209:G:A	76080209	G	A	A	-0.53023	0.0170346	-0.031569	0.043822	0.281973
17	rs1043149	74077797	17:76081716:C:T	76081716	C	T	T	0.621572	-0.657829	-1.74281	-0.348672	0.0808375
17	rs112771219	74080081	17:76084000:C:G	76084000	C	G	G	-0.586403	-0.0162133	-0.0122947	0.0341054	-0.979566
17	rs76090105	74150458	17:76154377:A:C	76154377	A	C	C	-0.680364	-0.023742	-0.0355085	-0.00782485	0.469577
17	rs62090128	74158736	17:76162655:G:A	76162655	G	A	A	0.354021	1.31287	-0.242635	1.2281	0.0458541
17	rs61744818	74163759	17:76167678:G:A	76167678	G	A	A	0.203158	0.690748	-0.65692	0.436775	-0.00820117
17	rs145563025	74208560	17:76212479:C:T	76212479	C	T	T	0.109415	0.0264018	0.711746	-0.66331	0.00190757
17	rs712833	74266322	17:76270241:T:C	76270241	T	C	C	-1.40541	-0.117682	0.203173	-0.0346084	0.130799
17	rs138950766	74272068	17:76275987:C:T	76275987	C	T	T	0.171279	0.279304	0.636507	-0.515667	0.0106613
17	rs11871795	74272069	17:76275988:G:A	76275988	G	A	A	-0.633287	-0.0235734	-0.0472322	0.0180743	0.958758
17	rs347675	74275160	17:76279079:C:T	76279079	C	T	T	0.276462	-0.770513	1.32999	-0.891489	-0.165357
17	rs139211093	74275273	17:76279192:G:A	76279192	G	A	A	-0.478645	-0.0343527	-0.0681403	-0.0679842	-0.978765
17	rs76741310	74303522	17:76307441:G:A	76307441	G	A	A	-0.52576	-0.0230688	2.72903e-05	0.0523915	-0.0846099
17	rs10459	74307737	17:76311656:T:C	76311656	T	C	C	-0.270725	-1.28709	-0.103362	1.30582	0.607564
17	rs149964191	74326787	17:76330706:C:T	76330706	C	T	T	-0.515813	-0.00131562	-0.0265949	0.0514285	-0.748812
17	rs148098542	74381182	17:76385101:C:T	76385101	C	T	T	0.0967672	0.510973	-0.381374	0.36236	0.0872118
17	rs138977514	74383109	17:76387028:T:C	76387028	T	C	C	0.133325	0.361254	0.256843	0.167469	-0.00435095
17	rs346802	74383601	17:76387520:C:T	76387520	C	T	T	0.0114598	-0.431131	0.10781	-0.804949	0.228015
17	rs3803739	74387284	17:76391203:C:T	76391203	C	T	T	1.16259	0.744866	0.179899	-0.3506	0.491689
17	rs34070229	74387455	17:76391374:C:T	76391374	C	T	T	0.111008	0.334901	0.179824	0.0918848	-0.00244649
17	rs3744043	74394934	17:76398853:G:A	76398853	G	A	A	0.387181	-0.643535	0.267983	-0.973712	0.0490781
17	rs72466448	74465916	17:76469834:C:T	76469834	C	T	T	0.103205	0.191907	-0.394587	0.0319687	-0.0170926
17	rs77626078	74469160	17:76473078:G:A	76473078	G	A	A	-0.661188	-0.008762	-0.0369056	0.0477519	-0.128573
17	rs3809694	74475975	17:76479893:C:A	76479893	C	A	A	0.79926	-0.542709	-0.95867	-0.432256	0.165009
17	rs77418554	74477653	17:76481571:G:A	76481571	G	A	A	-0.67834	0.00504174	-0.121498	0.0216493	-0.184149
17	rs34216716	74527210	17:76531128:G:T	76531128	G	T	T	-0.780569	0.0428272	-0.0888943	0.0742059	1.42049
17	rs148228082	74562146	17:76566064:C:T	76566064	C	T	T	0.0939373	0.313802	-0.204121	0.298304	0.00676166
17	rs2241918	74563653	17:76567571:A:G	76567571	A	G	G	0.696414	-0.396491	-1.12559	0.714572	0.224761
17	rs117281881	74564830	17:76568748:C:T	76568748	C	T	T	0.114792	0.248312	0.301043	-0.130773	-0.0174458
17	rs143529427	74568888	17:76572806:C:T	76572806	C	T	T	-0.164592	0.00705008	0.102767	-0.0560515	0.351549
17	rs2304921	74574826	17:76578744:C:T	76578744	C	T	T	0.413843	-0.349088	0.807759	-0.544395	-0.00314773
17	rs146032525	74625306	17:76629224:T:G	76629224	T	G	G	-0.418187	-0.0120168	-0.125275	-0.048428	0.600506
17	rs139045542	74625517	17:76629435:T:C	76629435	T	C	C	0.0693144	0.280429	-0.189513	0.255646	-0.0184652
17	rs115756441	74625633	17:76629551:C:T	76629551	C	T	T	-0.335383	0.053618	-0.0758238	0.0741351	0.551395
17	rs8077382	74625686	17:76629604:A:G	76629604	A	G	G	-0.451201	0.699594	0.342241	0.0286597	-0.227097
17	rs1065645	74673634	17:76677552:A:G	76677552	A	G	G	-1.45979	-0.0117584	-0.0728467	0.100814	0.225739
17	rs117149310	74684159	17:76688077:G:A	76688077	G	A	A	0.0136023	0.436272	-0.331642	0.262519	-1.10698
17	rs113379834	74712739	17:76716657:A:G	76716657	A	G	G	0.149309	0.425316	0.0903443	0.363944	-0.000717756
17	rs7224225	74718063	17:76721981:A:T	76721981	A	T	T	-0.964418	-0.247309	-0.0930069	0.324467	-0.32038
17	rs114769537	74732205	17:76736123:G:A	76736123	G	A	A	-0.381392	-0.0205329	-0.00111701	0.0199364	0.319712
17	rs149413130	74771299	17:76775217:G:A	76775217	G	A	A	-0.526604	0.0427413	-0.060581	0.090156	-0.824575
17	rs116489973	74774258	17:76778176:G:A	76778176	G	A	A	-0.36306	-0.0148466	0.00548721	0.017636	0.447914
17	rs571264	74878259	17:76882177:G:A	76882177	G	A	A	-1.03943	-0.968127	-0.545741	-1.42948	-0.0435479
17	rs76963751	74898653	17:76902571:G:A	76902571	G	A	A	0.0311388	-0.650526	-0.317206	0.453423	0.0791919
17	rs113033355	74898688	17:76902606:C:T	76902606	C	T	T	-0.29279	-0.0216771	0.400943	-0.363294	-0.654495
17	rs116983719	74902088	17:76906006:C:T	76906006	C	T	T	0.195231	0.524217	0.0685908	-0.102962	0.00803956
17	rs33966966	74922706	17:76926624:C:T	76926624	C	T	T	0.580662	-1.08914	0.194619	-0.20937	0.66534
17	rs115863260	74936467	17:76940385:G:A	76940385	G	A	A	-0.707481	-0.0285742	0.0169996	0.0705855	0.219926
17	rs35895146	74936849	17:76940767:C:T	76940767	C	T	T	0.0720272	0.253258	-0.218095	0.210854	0.0616263
17	rs189468296	74943885	17:76947803:A:G	76947803	A	G	G	0.0858745	0.34124	-0.0510605	0.488289	0.00125564
17	rs73378315	75187403	17:77191321:T:C	77191321	T	C	C	-0.872445	0.0139097	-0.145973	0.0414303	-0.388229
17	rs73998646	75187413	17:77191331:G:A	77191331	G	A	A	-0.476387	0.0922337	0.774263	-0.561642	-0.40874
17	rs79265302	75187437	17:77191355:T:C	77191355	T	C	C	0.269237	0.663638	-1.19258	-0.517304	0.046148
17	rs673918	75190846	17:77194764:A:C	77194764	A	C	C	0.608941	0.0166197	-0.00920796	-0.0411093	0.470887
17	rs137887774	75191043	17:77194961:G:A	77194961	G	A	A	0.166837	0.165109	0.917032	-0.797054	0.00485201
17	rs77908442	75196761	17:77200679:G:A	77200679	G	A	A	-0.427862	-0.020975	0.0034595	0.0366682	-0.13656
17	rs143320926	75205547	17:77209465:G:T	77209465	G	T	T	0.0642834	0.180178	0.10201	0.133446	0.0108745
17	rs7221227	75205589	17:77209507:G:A	77209507	G	A	A	-0.308217	-0.0187032	0.00252416	0.00461056	-0.161749
17	rs141639175	75208316	17:77212234:G:A	77212234	G	A	A	0.0669194	0.149619	0.205848	-0.0592109	-0.0127917
17	rs188715098	75209578	17:77213496:C:T	77213496	C	T	T	-0.38312	-0.0277597	0.00624301	0.0178572	1.18737
17	rs192820707	75209942	17:77213860:G:A	77213860	G	A	A	-0.401333	-0.0128223	-0.00256517	0.0588586	0.501088
17	rs138930673	75316455	17:77320373:C:T	77320373	C	T	T	-0.565705	0.0112154	-0.0578333	0.00507384	-0.594729
17	rs34587622	75398498	17:77402416:C:T	77402416	C	T	T	0.399018	1.16952	-0.185165	0.615669	-0.0315941
17	rs425139	75478481	17:77482399:C:T	77482399	C	T	T	-1.21513	0.186662	0.792869	1.0693	0.25811
17	rs440024	75483461	17:77487379:G:A	77487379	G	A	A	-0.856088	-0.0162037	-0.0352742	0.083646	0.883089
17	rs3765043	75483528	17:77487446:C:T	77487446	C	T	T	-0.0299066	-0.804089	0.0137646	0.740595	0.665122
17	rs114488032	75484782	17:77488700:G:A	77488700	G	A	A	-0.731211	-0.00140658	-0.0939079	0.0182615	0.773043
17	rs147811883	75484792	17:77488710:C:A	77488710	C	A	A	-0.505911	-0.0275979	-0.051736	-0.0345692	-0.383723
17	rs73377525	75484804	17:77488722:C:T	77488722	C	T	T	0.0011336	-0.304636	0.452159	-0.159683	-0.341991
17	rs78918934	76045877	17:78049796:G:A	78049796	G	A	A	-0.373084	0.0696137	-0.115588	0.0607548	0.644879
17	rs71385927	76046623	17:78050542:G:A	78050542	G	A	A	0.122569	0.42186	-0.163675	0.36134	0.00777895
17	rs77879497	76046726	17:78050645:A:G	78050645	A	G	G	-0.615679	0.00348829	-0.0869201	0.0118286	-0.130658
17	rs34293811	76060866	17:78064785:C:G	78064785	C	G	G	0.135335	-0.449148	0.904658	0.249084	0.669481
17	rs116550808	76063799	17:78067718:G:A	78067718	G	A	A	-0.448061	-0.0254391	-0.0258907	0.00258183	-1.14716
17	rs28562067	76063842	17:78067761:A:C	78067761	A	C	C	-0.868874	-0.0208357	-0.0797196	0.00681531	-1.70545
17	rs188155233	76113739	17:78117658:C:T	78117658	C	T	T	0.0591755	0.223827	-0.0264333	0.173359	-0.0190037
17	rs143140501	76113872	17:78117791:G:A	78117791	G	A	A	0.0729393	0.606473	-0.418847	0.341833	0.380099
17	rs117553598	76116917	17:78120836:C:T	78120836	C	T	T	0.103416	0.258734	-0.167947	-0.0594335	0.0169289
17	rs114853749	76117158	17:78121077:G:A	78121077	G	A	A	-0.392051	-0.0333777	0.0365487	0.00818525	1.06163
17	rs200401739	76118659	17:78122578:C:G	78122578	C	G	G	-0.354982	-0.00198536	-0.0100307	0.0505345	0.0329672
17	rs117304514	76120954	17:78124873:G:A	78124873	G	A	A	0.0752072	0.302275	-0.0218487	0.395622	3.51509e-05
17	rs34712518	76121031	17:78124950:C:T	78124950	C	T	T	-0.627983	-0.314435	0.0684812	0.780544	0.18104
17	rs12449858	76121318	17:78125237:G:A	78125237	G	A	A	0.650774	-0.776374	-2.6513	-0.615314	-0.0736409
17	rs417780	76129636	17:78133555:T:C	78133555	T	C	C	-0.691217	-0.114714	0.586049	-0.00657057	0.314751
17	rs79965458	76130439	17:78134358:G:A	78134358	G	A	A	-0.296558	0.0147297	-0.0721392	0.00648499	0.190822
17	rs146790329	76130674	17:78134593:T:C	78134593	T	C	C	0.244225	0.19978	1.76485	-1.35867	0.180071
17	rs12452890	76131070	17:78134989:G:A	78134989	G	A	A	-0.755992	0.539947	-1.17483	-0.197166	-0.19798
17	rs76467743	76133397	17:78137316:G:A	78137316	G	A	A	-0.341614	0.0610506	-0.0560669	0.0616769	-0.678578
17	rs78508365	76134078	17:78137997:C:T	78137997	C	T	T	-0.452884	-0.0310026	-0.0761096	-0.0426372	-0.339842
17	rs145995933	76134525	17:78138444:T:C	78138444	T	C	C	-0.43256	-0.0118569	-0.0693536	-0.00885539	-1.0307
17	rs142857824	76134676	17:78138595:C:T	78138595	C	T	T	-0.524985	-0.0191355	-0.0124304	0.0192875	-0.336526
17	rs1079170	76166939	17:78170858:C:G	78170858	C	G	G	0.554459	-1.65135	0.0198286	0.312264	-0.0661895
17	rs143144653	76168080	17:78171999:G:C	78171999	G	C	C	0.12521	0.412844	-0.32966	0.129309	0.0344441
17	rs2661681	76171254	17:78175173:C:T	78175173	C	T	T	-0.762265	-0.0954802	-0.0648898	0.110831	0.556601
17	rs8072887	76171277	17:78175196:C:T	78175196	C	T	T	-0.344909	-0.633688	0.143508	0.70469	0.0527972
17	rs114472552	76187020	17:78190939:T:C	78190939	T	C	C	-0.33711	-0.0129465	0.00685364	0.0207469	0.33318
17	rs72897835	76198530	17:78202449:T:G	78202449	T	G	G	0.308823	0.860624	0.410997	-0.0944234	0.0373246
17	rs61742958	76201182	17:78205101:A:G	78205101	A	G	G	-0.641232	-0.000675207	-0.0425968	0.0582628	-1.66225
17	rs2071214	76219591	17:78223510:G:A	78223510	G	A	A	-0.549517	1.3739	0.693553	-1.05827	-0.0048346
17	rs17882627	76219739	17:78223658:G:A	78223658	G	A	A	0.189522	0.282502	0.766136	-0.658379	0.0309715
17	rs2292645	76394195	17:78398114:T:C	78398114	T	C	C	0.216013	0.0432668	1.08832	0.257658	-0.142388
17	rs2292641	76395634	17:78399553:C:T	78399553	C	T	T	0.733354	-0.564944	-0.487979	0.0451101	0.0248631
17	rs34088225	76399827	17:78403746:G:A	78403746	G	A	A	-0.921033	0.0465582	-0.0857302	0.0820442	-0.303171
17	rs61735179	76400105	17:78404024:T:G	78404024	T	G	G	-0.605353	-0.0352769	-0.0189188	0.025672	0.123059
17	rs1134541	76421443	17:78425362:G:A	78425362	G	A	A	-0.622794	0.374797	0.508409	-0.165901	-0.370421
17	rs74001314	76422531	17:78426450:C:A	78426450	C	A	A	-0.782533	-0.0278213	-0.125962	-0.0278322	-1.05512
17	rs35081093	76423125	17:78427044:A:G	78427044	A	G	G	-0.411163	-0.0215328	-0.105005	-0.0865433	0.560403
17	rs74679299	76425268	17:78429187:C:T	78429187	C	T	T	-0.661032	0.0111142	-0.0820392	0.00684816	-0.5727
17	rs78662315	76425400	17:78429319:G:A	78429319	G	A	A	-0.0119706	-0.842593	-0.126324	0.757001	-0.243146
17	rs35957404	76446872	17:78450790:A:G	78450790	A	G	G	0.304964	0.559775	0.961843	-0.816514	0.0563187
17	rs145675594	76447777	17:78451695:G:A	78451695	G	A	A	-0.366202	0.000114425	-0.0034656	0.049124	0.768361
17	rs187963684	76450548	17:78454466:A:G	78454466	A	G	G	0.0786581	0.231432	-0.216258	0.0294542	0.0135819
17	rs75359744	76450818	17:78454736:G:A	78454736	G	A	A	-0.588993	-0.0390849	-0.0670672	-0.0317923	-0.167544
17	rs111563325	76451830	17:78455748:C:T	78455748	C	T	T	0.108757	0.310431	0.103527	0.00847491	0.0389292
17	rs8069561	76451921	17:78455839:A:G	78455839	A	G	G	0.213559	-0.542667	-0.538767	0.193704	0.539558
17	rs35670567	76454682	17:78458600:G:A	78458600	G	A	A	-0.682699	-0.0139856	-0.0419442	0.0106813	0.215769
17	rs75758039	76458906	17:78462824:A:G	78462824	A	G	G	0.253607	0.988503	-0.602216	0.872243	0.0016942
17	rs635874	76464916	17:78468834:G:A	78468834	G	A	A	-0.970931	0.0661723	-0.461832	0.260281	1.70847
17	rs61746438	76471366	17:78475284:G:A	78475284	G	A	A	0.280232	-0.446555	0.973126	-0.0735762	-0.320007
17	rs116230343	76472713	17:78476631:C:T	78476631	C	T	T	-0.622559	-0.0333489	-0.116667	-0.0587182	1.83963
17	rs78765826	76481820	17:78485738:G:A	78485738	G	A	A	-0.67003	0.0302119	-0.117208	0.0369023	-0.301079
17	rs74889218	76487476	17:78491394:T:C	78491394	T	C	C	-0.770342	0.24124	0.635446	-0.228424	0.820223
17	rs76764685	76487658	17:78491576:G:A	78491576	G	A	A	0.0954822	0.31487	0.0627344	0.0273629	-0.183639
17	rs691912	76490083	17:78494001:G:A	78494001	G	A	A	-0.0817571	-0.41898	-0.777792	-0.192252	1.09234
17	rs691652	76491127	17:78495045:T:C	78495045	T	C	C	-0.491738	-1.22584	0.385518	-1.0287	-0.0175705
17	rs61746975	76495095	17:78499013:C:T	78499013	C	T	T	-0.881391	0.0422392	-0.0964126	0.103926	0.505435
17	rs73380861	76496330	17:78500248:G:A	78500248	G	A	A	-0.650433	0.284424	0.511509	-0.286537	0.673756
17	rs144086984	76497989	17:78501907:G:A	78501907	G	A	A	0.0791345	0.294089	0.07016	0.165816	0.0317893
17	rs80319185	76503526	17:78507444:C:T	78507444	C	T	T	-0.534944	-0.0176626	-0.0913845	-0.0244139	1.2957
17	rs9896398	76503593	17:78507511:T:C	78507511	T	C	C	-0.670079	0.534093	0.957331	0.861949	0.622895
17	rs17655792	76511038	17:78514956:T:C	78514956	T	C	C	0.210719	0.563814	-0.636451	0.0149412	0.00482877
17	rs61736352	76511089	17:78515007:C:T	78515007	C	T	T	0.201287	0.072178	0.622185	-0.0994587	-0.0766222
17	rs56410782	76521076	17:78524994:G:A	78524994	G	A	A	-0.64878	0.319636	-0.0800014	0.19263	-0.276494
17	rs202239778	76522945	17:78526863:T:C	78526863	T	C	C	0.0841411	0.324161	-0.161976	0.372178	-0.00409773
17	rs4273108	76525565	17:78529483:A:G	78529483	A	G	G	-0.32785	0.179043	-0.465137	1.30846	0.0973724
17	rs114409321	76525647	17:78529565:G:A	78529565	G	A	A	-0.384997	-0.00526975	0.0691347	-0.0836165	-0.616004
17	rs73385318	76528857	17:78532775:T:C	78532775	T	C	C	-0.697931	-0.0149837	-0.216191	-0.136248	-0.173136
17	rs61741414	76533514	17:78537432:C:T	78537432	C	T	T	-0.49625	-0.0143989	-0.0177402	0.0362257	-0.0712418
17	rs61743408	76535932	17:78539850:G:C	78539850	G	C	C	-0.618802	0.0314221	-0.150681	-0.0168597	0.188328
17	rs61746088	76540041	17:78543959:A:G	78543959	A	G	G	-0.842821	0.00202182	-0.0564639	0.0790752	-2.6118
17	rs75729893	76562676	17:78566594:C:T	78566594	C	T	T	0.40097	-1.14582	0.774276	0.531202	0.000960645
17	rs116978710	76563071	17:78566989:G:A	78566989	G	A	A	0.0801767	0.191687	-0.157815	0.400654	0.0179088
17	rs116436885	76565607	17:78569525:T:C	78569525	T	C	C	-0.42501	-0.0198666	0.0400408	0.0158823	1.11455
17	rs28633591	76568763	17:78572681:A:C	78572681	A	C	C	-1.16557	-0.163003	0.224195	-0.113449	-0.18632
17	rs72920975	76568881	17:78572799:A:G	78572799	A	G	G	0.170589	0.457769	0.302999	-0.106392	-0.0101892
17	rs148117247	76571088	17:78575006:T:C	78575006	T	C	C	-0.408338	-0.014233	0.00825512	0.0366205	0.161421
17	rs61744339	76571121	17:78575039:C:T	78575039	C	T	T	-0.585893	-0.013409	-0.0588449	0.0171195	0.678582
17	rs61744340	76571125	17:78575043:C:T	78575043	C	T	T	-0.541326	-0.0296801	0.0021405	0.0530991	0.537578
17	rs201335047	76571164	17:78575082:T:C	78575082	T	C	C	-0.528559	0.00724678	-0.0804402	0.00023833	-0.997012
17	rs8065203	76688579	17:78692497:C:A	78692497	C	A	A	-0.597533	-0.0227761	-0.0232005	0.00879969	-1.47137
17	rs35397519	76696377	17:78700295:C:T	78700295	C	T	T	0.152617	0.47758	0.47372	0.100849	0.0553202
17	rs34784342	76697803	17:78701721:T:C	78701721	T	C	C	-0.383975	0.0470374	-0.100692	0.0043474	-0.0908832
17	rs35779182	76705795	17:78709713:T:G	78709713	T	G	G	-0.700101	0.00202183	-0.0579058	0.060686	-0.0303868
17	rs34458438	76795039	17:78798957:C:T	78798957	C	T	T	-0.473006	-0.0331847	0.0158123	0.0219746	0.266806
17	rs9911674	76799808	17:78803726:C:T	78803726	C	T	T	-0.325689	-0.00185435	-0.0016958	0.0221441	0.269282
17	rs62075588	76802416	17:78806334:C:T	78806334	C	T	T	0.194752	0.660389	-0.251716	0.673375	0.00653568
17	rs57732935	76803008	17:78806926:T:C	78806926	T	C	C	-1.02187	-0.0167785	-0.0806156	0.06179	-0.503304
17	rs35820493	76803263	17:78807181:G:A	78807181	G	A	A	0.24053	0.753133	-0.0925323	0.695639	0.00192798
17	rs140328430	76803690	17:78807608:G:A	78807608	G	A	A	0.0954244	0.290113	-0.0816876	0.470596	0.00495409
17	rs116245487	76810478	17:78814396:G:T	78814396	G	T	T	-0.338298	-0.0232548	0.237912	-0.248461	-0.694598
17	rs150547254	76823418	17:78827336:G:T	78827336	G	T	T	0.100608	0.212883	-0.408888	-0.291946	0.000437679
17	rs147635914	76825073	17:78828991:G:A	78828991	G	A	A	0.0822865	0.352578	-0.117631	0.439108	0.0228738
17	rs138013298	76831312	17:78835230:T:C	78835230	T	C	C	0.248667	0.391253	0.702929	-0.834002	-0.0426794
17	rs56301475	76831327	17:78835245:C:T	78835245	C	T	T	0.139334	0.503217	-0.539741	0.237402	-0.000660861
17	rs34398293	76831519	17:78835437:G:T	78835437	G	T	T	0.138373	0.476956	-0.223746	0.336919	0.0269804
17	rs2277698	76867017	17:78870935:C:T	78870935	C	T	T	0.362591	-0.700813	0.990503	-0.00211972	0.28344
17	rs112012601	76867113	17:78871031:G:A	78871031	G	A	A	-0.363699	-0.00508525	0.139467	-0.0765368	-0.197982
17	rs61734154	76968417	17:78972335:A:G	78972335	A	G	G	-0.709252	0.011846	-0.161122	-0.0480509	-0.599383
17	rs55974249	76973249	17:78977167:C:T	78977167	C	T	T	0.173131	0.554914	-0.0845391	0.488992	0.0171227
17	rs139486406	76989715	17:78993633:T:A	78993633	T	A	A	-0.173962	0.0241483	0.108799	-0.0124402	-0.269409
17	rs3803781	76989782	17:78993700:G:A	78993700	G	A	A	0.22479	-1.24208	0.927094	0.627483	0.605551
17	rs143655872	76991345	17:78995263:G:A	78995263	G	A	A	-0.349286	0.0209358	-0.0972445	0.00559002	-0.884441
17	rs35290882	76993246	17:78997164:G:A	78997164	G	A	A	-0.481401	-0.0098701	-0.0260266	0.0331926	0.565583
17	rs8077024	76993546	17:78997464:A:G	78997464	A	G	G	0.164017	-1.64559	-0.0939501	-0.231676	-0.0511638
17	rs34874100	77043759	17:79047677:C:T	79047677	C	T	T	-0.988455	-0.00409282	-0.124309	0.0504674	0.298942
17	rs35435268	77043894	17:79047812:C:T	79047812	C	T	T	-0.0127132	0.590488	-0.409729	0.44017	0.0747321
17	rs189158949	77073737	17:79077655:C:T	79077655	C	T	T	0.106449	0.306883	0.0589408	0.220938	-0.0370847
17	rs117502073	77073901	17:79077819:G:A	79077819	G	A	A	0.187632	0.686801	-0.330813	0.639366	-0.0029469
17	rs114380445	77077949	17:79081867:G:C	79081867	G	C	C	-0.444512	0.00823204	-0.0459902	0.0407443	0.805595
17	rs1317421	77078109	17:79082027:A:G	79082027	A	G	G	-1.03506	-0.493689	0.764101	0.182871	-0.535969
17	rs74838690	77078226	17:79082144:G:A	79082144	G	A	A	-1.3078	-0.0438984	-0.0050204	0.0920274	0.209978
17	rs185332588	77081991	17:79085909:G:A	79085909	G	A	A	-0.246318	0.00143764	-0.0365554	0.00552242	0.282937
17	rs73410355	77704961	17:79731199:C:T	79731199	C	T	T	-0.548313	0.00680583	-0.0578709	0.0378581	-0.672984
17	rs148568396	77705148	17:79731386:G:A	79731386	G	A	A	-0.739127	0.0618073	-0.0874703	0.143492	-0.33151
17	rs113429164	77705174	17:79731412:G:A	79731412	G	A	A	-0.259812	-0.0137305	0.0256853	0.0136537	0.640821
17	rs113286331	77707282	17:79733484:C:T	79733484	C	T	T	0.273127	0.901345	-0.256337	0.547848	0.024839
17	rs76811489	77708970	17:79735171:C:T	79735171	C	T	T	-0.588489	0.274877	-0.162161	0.250088	0.345291
17	rs138871930	77708985	17:79735186:G:A	79735186	G	A	A	-0.176944	0.0864663	-0.197763	-0.0283816	-0.212363
17	rs58457081	77710817	17:79737018:G:T	79737018	G	T	T	0.713777	-2.0789	0.367431	0.930521	-0.0802221
17	rs148504454	77711018	17:79737219:A:G	79737219	A	G	G	0.135289	0.18233	0.417727	-0.544937	-0.00731846
17	rs112862938	77711689	17:79737890:C:T	79737890	C	T	T	-0.676517	-0.0316922	-0.125862	-0.0733626	-0.688906
17	rs35124694	77753191	17:79779392:C:T	79779392	C	T	T	0.224551	0.768607	-0.254381	0.341687	0.0135177
17	rs61745008	77758154	17:79784355:A:C	79784355	A	C	C	-0.378432	0.00418482	-0.124906	-0.0480643	-0.170608
17	rs3751956	77758484	17:79784685:G:A	79784685	G	A	A	0.866919	1.32438	0.079684	1.67641	-0.0955808
17	rs76915888	77758597	17:79784798:C:T	79784798	C	T	T	-1.18665	0.0409721	-0.184629	0.043475	-0.960421
17	rs61758361	77768696	17:79794897:T:C	79794897	T	C	C	0.137481	0.298155	0.173525	-0.163064	0.000245498
17	rs144276670	77768955	17:79795156:C:T	79795156	C	T	T	0.0486497	0.248592	-0.167643	0.132574	0.0262255
17	rs11651828	77769837	17:79796038:T:C	79796038	T	C	C	0.228735	0.765093	-0.497823	-0.877479	-0.107288
17	rs113830403	77769998	17:79796199:G:A	79796199	G	A	A	-0.388576	-0.0168476	0.0200168	0.019763	0.687729
17	rs140818887	77914665	17:79940866:C:T	79940866	C	T	T	-0.273049	0.00287573	-0.0153762	0.00679902	-0.254436
17	rs117000719	77921593	17:79947794:C:T	79947794	C	T	T	0.0934926	0.379555	0.00471473	0.376048	0.00893437
17	rs184718046	77923511	17:79949712:G:A	79949712	G	A	A	-0.359378	0.0240092	-0.0891933	-0.00396905	0.299645
17	rs35286723	77925393	17:79951594:G:A	79951594	G	A	A	0.567312	-0.324293	-1.51575	-1.70439	0.324941
17	rs4889804	77926491	17:79952692:G:A	79952692	G	A	A	0.447883	1.14599	0.271589	-0.643204	0.393551
17	rs150604803	77926526	17:79952727:C:T	79952727	C	T	T	0.0343283	0.166609	0.0519629	0.181512	0.0777451
17	rs61732677	77926644	17:79952845:G:A	79952845	G	A	A	-0.498558	-0.0212767	0.0146543	0.0269407	-0.554711
17	rs59152781	77983967	17:80010168:A:G	80010168	A	G	G	-0.281685	0.121755	0.641982	-0.587234	0.614329
17	rs149833287	77983988	17:80010189:G:A	80010189	G	A	A	-0.398658	-0.00107188	-0.0898223	-0.0160132	0.126343
17	rs35922784	77984141	17:80010342:C:T	80010342	C	T	T	-0.0810784	0.21002	0.651553	0.434626	0.35071
17	rs201709592	78013851	17:80040052:A:G	80040052	A	G	G	0.073918	0.19845	0.0917843	0.0969123	-0.00800868
17	rs2885349	78014024	17:80040225:G:A	80040225	G	A	A	-1.07403	-0.0030486	0.494469	-0.480532	-0.555469
17	rs7207441	78021037	17:80047238:A:G	80047238	A	G	G	-1.56725	0.201643	0.562106	0.220235	-0.272923
17	rs150615436	78021156	17:80047357:G:A	80047357	G	A	A	-0.265638	0.0301228	-0.0797741	-0.0250048	-0.0496841
17	rs61734951	78024046	17:80050247:A:C	80050247	A	C	C	-0.500202	0.0224165	-0.00840434	0.0818866	-0.740049
17	rs74692882	78024054	17:80050255:C:T	80050255	C	T	T	-0.624042	0.0118534	-0.113426	0.0476733	1.0002
17	rs183809462	78059902	17:80086103:G:A	80086103	G	A	A	-0.370507	-0.00671641	-0.0131517	0.0318397	-0.473139
17	rs61749025	78061564	17:80087765:C:T	80087765	C	T	T	-0.317206	0.0464357	-0.134113	-0.00406284	0.0363642
17	rs4889815	78061872	17:80088073:G:A	80088073	G	A	A	0.179113	-0.672198	-0.0173081	0.584084	0.0871116
17	rs78493584	78063703	17:80089904:G:A	80089904	G	A	A	-0.366273	0.013816	-0.0506643	0.0274664	0.374378
17	rs1982243	78069097	17:80095298:G:A	80095298	G	A	A	0.247667	-0.819197	0.551884	0.710782	-0.0396235
17	rs59252872	78071247	17:80097448:A:G	80097448	A	G	G	-0.794392	-0.257376	0.85205	0.361653	0.0584254
17	rs61740509	78073485	17:80099686:G:A	80099686	G	A	A	0.237138	0.138047	-2.22888	-1.92489	0.012495
17	rs386834236	78078341	17:80104542:T:G	80104542	T	G	G	0.0364379	0.307076	-0.0826939	0.320735	0.0826222
17	rs190153982	78078949	17:80105150:G:A	80105150	G	A	A	-0.34355	-0.0101996	0.00646146	0.0259082	0.683573
17	rs142626724	78081515	17:80107716:G:A	80107716	G	A	A	0.0860539	0.26584	0.0707326	0.1216	0.00775892
17	rs185883087	78081578	17:80107779:G:A	80107779	G	A	A	-0.292925	-0.00831427	-0.0977996	-0.02988	0.23235
17	rs199897967	78084494	17:80110695:G:A	80110695	G	A	A	0.0846153	0.154249	-0.347194	-0.272843	0.00386485
17	rs115705591	78091467	17:80117668:C:T	80117668	C	T	T	-0.49565	-0.00433095	-0.0127803	0.040142	-1.00441
17	rs41292408	78091564	17:80117765:G:A	80117765	G	A	A	0.0552535	0.332905	-0.148152	0.385878	0.00941171
17	rs41292410	78092195	17:80118396:G:A	80118396	G	A	A	0.0570551	0.191571	0.321491	-0.17671	0.0514571
17	rs114218658	78162209	17:80188410:A:C	80188410	A	C	C	-0.369566	-0.0199866	0.0150171	0.0121335	-0.375177
17	rs142309150	78165088	17:80191289:G:A	80191289	G	A	A	0.13366	0.457946	-0.115921	0.54409	-0.00145748
17	rs11658460	78166385	17:80192586:C:T	80192586	C	T	T	0.0342831	-0.419988	0.755964	0.414005	0.0399066
17	rs61751630	78169374	17:80195575:C:T	80195575	C	T	T	0.2333	0.211785	1.31292	-1.13127	-0.0381544
17	rs149971215	78172201	17:80198402:C:T	80198402	C	T	T	-0.316482	0.00694611	-0.0299357	0.031653	-0.925015
17	rs11653893	78178830	17:80205031:A:G	80205031	A	G	G	0.667155	0.00829371	0.251445	2.35361	0.616611
17	rs139789664	78178931	17:80205132:C:T	80205132	C	T	T	-8.1559e-05	0.285322	-0.106624	0.362385	0.260456
17	rs2289541	78179408	17:80205609:G:A	80205609	G	A	A	0.304644	-1.38557	0.0571178	1.24521	-0.0175544
17	rs114706038	78182151	17:80208352:G:A	80208352	G	A	A	-0.534247	-0.00221986	-0.0114154	0.0503744	-0.776461
17	rs34297805	78184578	17:80210779:C:A	80210779	C	A	A	-0.630513	0.0105138	-0.0766867	0.0542067	0.624115
17	rs147064455	78188112	17:80214313:G:A	80214313	G	A	A	-0.374061	-0.020608	0.00591122	0.0139811	-0.248123
17	rs143511610	78197061	17:80223262:G:A	80223262	G	A	A	-0.32239	-0.00509733	-0.0960084	-0.0476696	0.0565126
17	rs61732344	78215587	17:80241788:C:T	80241788	C	T	T	-0.80428	-0.0162817	-0.0421309	0.0240994	0.215345
17	rs117140258	78215658	17:80241859:G:A	80241859	G	A	A	0.194009	0.720781	-0.355278	0.62473	0.0245395
17	rs11871932	78222064	17:80248265:T:G	80248265	T	G	G	-1.07069	0.408305	0.327942	0.049265	-0.631891
17	rs80293861	78225140	17:80251341:C:T	80251341	C	T	T	-0.571666	-0.0307435	0.003092	0.0591373	-0.167938
17	rs113614776	78247045	17:80273246:G:A	80273246	G	A	A	-0.424263	0.0270099	-0.0788232	0.0351203	0.361939
17	rs9913317	78247124	17:80273325:C:T	80273325	C	T	T	-0.0925278	-0.305223	0.581001	-0.298984	-0.549032
17	rs60826056	78247164	17:80273365:C:T	80273365	C	T	T	-1.06303	-0.0310337	-0.10496	0.0145426	1.05813
17	rs76269241	78247230	17:80273431:C:T	80273431	C	T	T	0.247341	-0.989381	-0.365648	0.520244	0.0249138
17	rs17853714	78261730	17:80287931:G:A	80287931	G	A	A	0.201751	0.593863	0.994947	-0.29581	0.16076
17	rs111369726	78261854	17:80288055:G:A	80288055	G	A	A	-0.62063	0.0223943	-0.0804456	0.054645	0.123019
17	rs74003706	78261961	17:80288162:G:C	80288162	G	C	C	-0.75057	-0.032037	-0.135706	-0.0485244	0.893051
17	rs114454593	78263495	17:80289696:C:G	80289696	C	G	G	-0.409662	-0.00987038	0.0172134	0.0459919	0.547575
17	rs7503557	78265667	17:80291868:T:C	80291868	T	C	C	-1.07575	-0.523535	-0.909239	-0.0906784	-0.405218
17	rs72849837	78272230	17:80298430:C:G	80298430	C	G	G	0.122533	0.32052	0.0705356	0.017674	0.000112504
17	rs72849841	78272294	17:80298494:C:T	80298494	C	T	T	-0.551512	0.716374	0.458001	0.131399	-0.0226014
17	rs6565666	78292945	17:80319145:G:A	80319145	G	A	A	-0.654803	0.195559	0.557904	0.489255	-0.00840225
17	rs148356224	78293145	17:80319345:G:A	80319345	G	A	A	0.0892609	0.39314	-0.209474	0.345919	0.0291094
17	rs55996424	78293189	17:80319389:A:T	80319389	A	T	T	0.266885	-1.89471	-0.65868	0.168061	0.460747
17	rs118128489	78293196	17:80319396:G:A	80319396	G	A	A	0.0898052	0.365747	-0.0571336	0.511789	0.00186312
17	rs78457838	78316974	17:80343174:T:C	80343174	T	C	C	-0.53487	0.0062345	-0.0680998	0.0244304	-0.144932
17	rs116693616	78317144	17:80343344:C:T	80343344	C	T	T	-0.652635	-0.0248452	-0.010378	0.0445374	0.283147
17	rs114333705	78317762	17:80343962:G:A	80343962	G	A	A	-0.330253	0.0502868	-0.0284403	0.0617375	0.360731
17	rs75818622	78317837	17:80344037:C:T	80344037	C	T	T	-0.407411	-0.0204563	-0.0157777	0.0104404	0.372957
17	rs116677277	78327331	17:80353531:G:A	80353531	G	A	A	-0.477476	-0.0183415	-0.133872	-0.0674929	-0.221474
17	rs7216493	78327358	17:80353558:G:A	80353558	G	A	A	-0.230523	0.779648	0.866801	1.33222	0.221177
17	rs146754081	78341656	17:80367856:C:T	80367856	C	T	T	0.0917594	0.189671	0.327946	-0.105603	-0.00596023
17	rs62077764	78346870	17:80373070:C:A	80373070	C	A	A	0.263873	0.893036	-0.340407	0.53551	-0.0241314
17	rs148731719	78350110	17:80376310:G:A	80376310	G	A	A	0.257452	-0.852495	-0.212537	0.827389	0.00562954
17	rs12944088	78357478	17:80383678:A:G	80383678	A	G	G	-0.0574241	0.375101	-0.0983349	-0.145585	0.120496
17	rs138164707	78360281	17:80386481:A:G	80386481	A	G	G	0.0878887	0.172329	0.275269	-0.0318324	0.00858395
17	rs3185057	78363847	17:80390047:G:A	80390047	G	A	A	-0.0458315	0.477339	0.79793	-0.164789	0.0971789
17	rs61745927	78367235	17:80393435:C:T	80393435	C	T	T	-0.408419	0.00546369	0.0156	0.0516521	-0.797324
17	rs28364735	78444679	17:80470879:T:C	80470879	T	C	C	0.822745	-0.252609	0.484432	1.21511	-0.00641438
17	rs76830446	78445521	17:80471721:C:T	80471721	C	T	T	-0.684799	0.0148254	-0.0180186	0.0165728	0.886163
17	rs34937624	78445568	17:80471768:G:A	80471768	G	A	A	-0.928262	-0.0150181	-0.132842	0.00353762	-0.206831
17	rs61750765	78519519	17:80545719:T:C	80545719	T	C	C	0.109582	1.09222	-0.634178	0.556649	-0.0342062
17	rs186695720	78599614	17:80625814:C:T	80625814	C	T	T	-0.206756	-0.00634757	0.146681	-0.107048	0.373753
17	rs114929790	78727792	17:80753992:G:A	80753992	G	A	A	-0.727322	0.00060528	-0.0689267	0.0428719	0.0472279
17	rs2019040	78797066	17:80823266:T:A	80823266	T	A	A	0.528029	-0.430698	0.0353388	1.62056	-0.0818207
17	rs3751945	78820329	17:80846529:C:T	80846529	C	T	T	1.25963	0.671529	0.263775	-0.496367	0.195274
17	rs12943041	78829375	17:80855575:G:A	80855575	G	A	A	0.674185	0.423954	0.229449	0.485615	0.0156729
17	rs2289759	78854223	17:80880423:A:G	80880423	A	G	G	0.608366	-0.638465	-0.10882	0.172262	-0.145965
17	rs76916211	78858769	17:80884969:C:T	80884969	C	T	T	0.195077	-0.204447	-0.419494	0.412972	-0.00434317
17	rs34554642	78858816	17:80885016:C:T	80885016	C	T	T	-0.636917	0.0218547	-0.136012	0.00103668	0.149329
17	rs144664372	78899123	17:80925323:G:A	80925323	G	A	A	0.108589	0.362104	-0.129282	0.335552	-0.00432101
17	rs113359790	78899299	17:80925499:G:T	80925499	G	T	T	-0.363843	0.0241966	-0.0805594	0.0359779	-0.968194
17	rs139775860	78899318	17:80925518:C:T	80925518	C	T	T	0.133576	0.199869	0.598816	-0.291595	0.0190709
17	rs140584819	78921165	17:80947365:G:T	80947365	G	T	T	0.0747989	0.0647211	0.450523	-0.381292	0.00188119
17	rs55677452	78938134	17:80964334:C:T	80964334	C	T	T	0.175646	0.53571	0.188936	-0.042042	0.183003
17	rs144419202	78969528	17:80995728:T:C	80995728	T	C	C	-0.40653	-0.00903339	0.0043283	0.060035	-0.0256243
17	rs66738175	78969590	17:80995790:T:C	80995790	T	C	C	-0.449908	0.290777	-0.944223	-0.447638	0.129869
17	rs114525609	78970891	17:80997091:G:A	80997091	G	A	A	-0.461608	-0.0307092	0.00256352	0.019104	1.34731
17	rs115609898	79059403	17:81085603:C:T	81085603	C	T	T	-0.394821	0.00371493	-0.127714	-0.0543899	-0.919806
17	rs111487181	79073683	17:81099883:C:T	81099883	C	T	T	0.0481909	0.272998	-0.0332411	0.358353	0.0155523
17	rs115733273	79080554	17:81106754:A:G	81106754	A	G	G	-0.557574	0.00068377	-0.117114	-0.00808127	-0.595101
17	rs200884574	79082338	17:81108538:G:C	81108538	G	C	C	0.180249	0.0469778	1.3723	-1.28587	0.00591405
17	rs55879913	79082362	17:81108562:C:T	81108562	C	T	T	0.522082	0.738273	1.10908	-0.448271	0.00272026
17	rs41292400	79089534	17:81115734:C:T	81115734	C	T	T	0.219828	0.770017	-0.311998	0.457539	-0.117408
17	rs4969391	79089590	17:81115790:A:G	81115790	A	G	G	0.379774	0.122068	-1.7969	-1.65418	0.6024
17	rs117102084	79089600	17:81115800:G:A	81115800	G	A	A	0.132769	0.40693	-0.252008	0.274495	0.00242599
17	rs61743697	79094895	17:81121095:A:G	81121095	A	G	G	-0.434734	-0.0274992	-0.0234823	0.0103133	-1.15524
17	rs7503304	79098489	17:81124689:G:T	81124689	G	T	T	0.0866987	0.540071	0.847875	-0.369675	-0.106025
17	rs115015023	79098681	17:81124881:C:T	81124881	C	T	T	-0.509298	-0.026792	-0.0114294	0.0233563	-0.581171
17	rs2292182	79163649	17:81189849:G:A	81189849	G	A	A	0.723999	0.246263	1.94477	-0.840644	-0.0932249
17	rs74006007	79163758	17:81189958:G:A	81189958	G	A	A	0.000867384	-0.797336	0.73056	-0.10727	-0.016492
17	rs79551267	79164879	17:81191079:T:C	81191079	T	C	C	-0.460424	0.02974	-0.0735777	0.0521582	-0.299309
17	rs182307830	79164983	17:81191183:G:A	81191183	G	A	A	0.049491	0.256333	-0.237901	0.25591	0.102523
17	rs115229120	79165182	17:81191382:G:A	81191382	G	A	A	-0.329198	0.0272329	-0.10786	-0.0100321	-0.0659386
17	rs140561923	79166228	17:81192428:C:A	81192428	C	A	A	0.106887	0.167696	0.18658	-0.261987	0.00678805
17	rs61741559	79169641	17:81195841:G:A	81195841	G	A	A	-0.307815	-0.489007	1.1572	-0.0746208	-0.204703
17	rs61741549	79169670	17:81195870:C:T	81195870	C	T	T	0.229315	0.382387	0.897394	-0.464685	0.0411657
17	rs1542961	79170576	17:81196776:C:T	81196776	C	T	T	-0.360139	1.83757	-0.515288	1.05161	-0.132964
17	rs117891655	79171966	17:81198166:C:T	81198166	C	T	T	0.090056	0.293977	-0.240466	0.231512	-0.00875216
17	rs80128622	79172706	17:81198906:G:A	81198906	G	A	A	-0.48217	-0.0331483	0.000349663	0.0144048	-1.10793
17	rs138633510	79174105	17:81200305:A:C	81200305	A	C	C	0.150273	0.538084	-0.131257	0.590854	0.00634795
17	rs72858452	79177283	17:81203483:G:A	81203483	G	A	A	0.0592638	0.300588	-0.0629647	0.365947	0.0797336
17	rs150040274	79180539	17:81206739:C:T	81206739	C	T	T	-0.645093	-0.0198179	-0.0331542	0.0391973	-0.545531
17	rs56161914	79207236	17:81233436:G:A	81233436	G	A	A	0.141192	0.616181	-0.331072	0.64013	0.0149606
17	rs148901189	79207286	17:81233486:T:C	81233486	T	C	C	-0.390931	0.0229612	7.3338e-05	0.100608	0.848669
17	rs55872261	79225330	17:81251530:C:A	81251530	C	A	A	0.170671	0.340277	-0.268811	-0.144166	0.124272
17	rs117437659	79226005	17:81252205:G:A	81252205	G	A	A	0.133238	0.429946	0.0819031	0.46415	0.00805039
17	rs9910154	79227090	17:81253290:G:A	81253290	G	A	A	-0.785907	-0.0124461	-0.0232256	0.0547973	0.817537
17	rs79725019	79234059	17:81260259:C:T	81260259	C	T	T	-0.504658	-0.0247232	0.00871812	0.0220287	1.3524
17	rs112330238	79249718	17:81275918:G:A	81275918	G	A	A	-0.496729	-0.00196427	-0.0460664	0.0245691	0.0326151
17	rs115343321	79268733	17:81294933:T:C	81294933	T	C	C	0.0583291	0.138553	0.390417	0.358956	-0.230139
17	rs150866343	79278528	17:81304728:C:T	81304728	C	T	T	0.107066	0.131711	0.56798	-0.402194	0.00297914
17	rs138273096	79278591	17:81304791:C:T	81304791	C	T	T	0.0924722	0.288914	-0.2967	0.186436	0.00943407
17	rs56712292	79287710	17:81313910:C:T	81313910	C	T	T	-0.38536	0.0704115	-0.0191549	0.1336	-0.653848
17	rs368068781	79405418	17:81438392:G:A	81438392	G	A	A	-0.319121	-0.0193947	1.1827e-05	0.0243725	0.33359
17	rs112023869	79405537	17:81438511:C:T	81438511	C	T	T	-0.715163	0.0135975	-0.0676304	0.0592907	-0.756671
17	rs79567715	79410256	17:81443230:G:A	81443230	G	A	A	0.266053	-0.911594	0.0143934	-1.89551	0.276561
17	rs371726478	79412418	17:81445392:C:T	81445392	C	T	T	0.153541	-0.754158	-0.0475933	0.782679	-0.00782063
17	rs114102093	79414021	17:81446995:A:G	81446995	A	G	G	-0.517896	-0.0281681	0.00295032	0.0252817	-0.53085
17	rs61746096	79418770	17:81451744:C:T	81451744	C	T	T	0.582149	-0.404706	-1.17614	0.778025	0.286593
17	rs35206106	79425985	17:81458959:C:T	81458959	C	T	T	0.149888	0.238762	0.837118	-0.532226	0.0271784
17	rs183117150	79426077	17:81459051:C:T	81459051	C	T	T	0.0816852	0.297234	-0.262416	0.242757	-0.0183762
17	rs145205062	79426261	17:81459235:A:G	81459235	A	G	G	-0.390895	-0.00189706	-0.0751626	-0.0286595	0.414052
17	rs114502458	79427355	17:81460329:C:T	81460329	C	T	T	-0.317508	0.0104842	-0.0213507	0.039084	1.04282
17	rs140985022	79427367	17:81460341:A:C	81460341	A	C	C	-0.700922	-0.0261522	-0.170566	-0.0984508	-0.864777
17	rs4969439	79430737	17:81463711:G:A	81463711	G	A	A	0.328407	0.222312	-0.955627	-2.25151	0.027001
17	rs55978907	79477575	17:81510549:G:A	81510549	G	A	A	0.0954051	-0.441847	0.0330326	0.468737	0.42381
17	rs1135989	79478007	17:81510981:G:A	81510981	G	A	A	0.141818	1.96933	-0.376848	0.769482	-0.706557
17	rs143384856	79478802	17:81511776:G:A	81511776	G	A	A	0.0723348	0.273297	-0.0413901	0.369578	0.00545788
17	rs34567655	79496295	17:81529269:T:C	81529269	T	C	C	-1.24602	-0.0139129	0.550945	-0.719223	-0.184719
17	rs73369203	79503235	17:81536209:C:T	81536209	C	T	T	-0.702633	0.0419845	-0.0243791	0.197986	-0.3382
17	rs11870517	79503642	17:81536616:C:T	81536616	C	T	T	-0.350105	-0.0257319	0.0146346	-0.0029855	0.353135
17	rs8077430	79511135	17:81544109:A:G	81544109	A	G	G	0.801542	0.0529429	-0.2533	-0.871552	-0.259792
17	rs113318717	79526379	17:81559353:G:A	81559353	G	A	A	-0.416214	0.00824188	-0.026424	0.0272547	1.47443
17	rs55730623	79534593	17:81567567:A:G	81567567	A	G	G	-0.212658	0.101308	-1.51659	-1.46065	0.139009
17	rs115485207	79536001	17:81568975:G:A	81568975	G	A	A	-0.711206	-0.0233017	-0.164246	-0.0785055	0.532291
17	rs184207192	79596701	17:81629675:G:A	81629675	G	A	A	0.0990559	0.329615	-0.159681	0.374417	0.010857
17	rs35665020	79612599	17:81645573:C:T	81645573	C	T	T	0.0943724	0.224464	-0.175506	0.0646139	-0.0170934
17	rs35789723	79612621	17:81645595:G:A	81645595	G	A	A	0.34414	-0.920375	-1.57637	-0.300371	0.00668242
17	rs34379910	79612633	17:81645607:T:C	81645607	T	C	C	0.208063	-1.1706	0.362774	1.02261	0.264726
17	rs79350765	79614951	17:81647921:C:T	81647921	C	T	T	0.179989	0.662811	-0.213937	0.464777	-0.01614
17	rs74002487	79632559	17:81665529:C:G	81665529	C	G	G	-0.516369	-0.0124345	-0.0154776	0.044132	-0.213692
17	rs201612672	79634944	17:81667914:G:A	81667914	G	A	A	0.0949988	0.388335	-0.113074	0.493828	0.00742707
17	rs111661441	79657174	17:81690144:G:T	81690144	G	T	T	0.115205	0.499884	0.0531196	0.0575389	0.273826
17	rs118146126	79657194	17:81690164:A:G	81690164	A	G	G	0.415376	-0.740777	0.862186	-0.176347	-0.020779
17	rs149151721	79657291	17:81690261:C:T	81690261	C	T	T	-0.603758	0.0161204	-0.039802	0.0458459	-0.430559
17	rs138643449	79657721	17:81690691:C:T	81690691	C	T	T	-0.318906	0.0160831	-0.0152472	0.0330729	0.74351
17	rs114422531	79663352	17:81696322:G:A	81696322	G	A	A	-0.537909	-0.024923	0.00574096	0.0390968	-0.172578
17	rs73354136	79667865	17:81700835:T:C	81700835	T	C	C	-1.27594	-0.00947506	-0.0737648	0.101307	-0.0879909
17	rs148659191	79671298	17:81704268:C:T	81704268	C	T	T	0.0820971	0.160994	0.071173	-0.087046	-0.00611155
17	rs112518314	79671332	17:81704302:T:C	81704302	T	C	C	0.116793	0.535016	-0.280216	0.584353	0.0208445
17	rs192259067	79687145	17:81720115:G:A	81720115	G	A	A	0.0795446	0.245037	-0.227807	0.0583583	-0.00706197
17	rs138348620	79801977	17:81844101:C:T	81844101	C	T	T	-0.319979	-1.26032	-0.675776	0.183333	0.428182
17	rs35649520	79803433	17:81845557:G:A	81845557	G	A	A	0.598978	0.667886	-1.70139	-0.141598	0.00228774
17	rs145332986	79817106	17:81859230:G:A	81859230	G	A	A	-0.547294	-0.0315297	0.00124785	0.0411496	0.849571
17	rs141281593	79847152	17:81889276:G:A	81889276	G	A	A	0.069555	0.123317	0.140382	-0.197857	0.0165891
17	rs369325164	79847232	17:81889356:G:C	81889356	G	C	C	-0.204756	-0.00829312	0.0181071	0.0140027	-0.260311
17	rs188937186	79871939	17:81914063:C:T	81914063	C	T	T	0.0437099	0.17042	-0.0270302	0.147047	0.0111934
17	rs35589179	79891156	17:81933280:G:A	81933280	G	A	A	-0.41229	-0.0152524	-0.118691	-0.167998	0.0214214
17	rs140248367	79911171	17:81953295:C:T	81953295	C	T	T	0.255275	-0.204805	0.152541	0.187254	-0.00197132
17	rs4796851	79912103	17:81954227:C:T	81954227	C	T	T	0.0771247	1.1761	-0.0491651	0.00817232	-0.542251
17	rs11539917	79941511	17:81983635:C:T	81983635	C	T	T	0.20033	0.462718	0.110058	-0.266745	-0.0168483
17	rs111277254	79968710	17:82010834:C:T	82010834	C	T	T	-0.654186	-0.0294423	0.00125109	0.0428874	0.519529
17	rs149041999	79974804	17:82016928:C:T	82016928	C	T	T	0.0793398	0.278214	-0.147057	0.278483	-0.0127055
17	rs74795907	79974973	17:82017097:G:A	82017097	G	A	A	-0.862288	-0.0171078	-0.0581792	0.0544718	0.0542111
17	rs117200853	79983367	17:82025491:C:T	82025491	C	T	T	0.130717	-0.629391	-0.0619504	0.60836	-0.0023685
17	rs72861736	79986156	17:82028280:C:T	82028280	C	T	T	0.0549607	0.847601	-0.186687	0.503547	-0.099328
17	rs62078707	79991271	17:82033395:G:A	82033395	G	A	A	0.219341	0.686429	-0.586394	0.20012	-0.0135634
17	rs4969478	79991603	17:82033727:C:T	82033727	C	T	T	0.280294	0.105255	0.709568	-2.09236	-0.00222502
17	rs72861790	80006589	17:82048713:G:A	82048713	G	A	A	0.143466	0.389786	0.104764	0.0900126	-0.0102443
17	rs78902137	80012510	17:82054634:C:T	82054634	C	T	T	-0.441703	-0.0158364	0.0136835	0.0366161	-0.48084
17	rs35085155	80012997	17:82055121:A:G	82055121	A	G	G	-0.18465	0.15197	-0.179757	0.242898	-0.597636
17	rs113959514	80013918	17:82056042:C:T	82056042	C	T	T	0.186979	0.686973	-0.255572	0.577002	-0.0736587
17	rs187722634	80014883	17:82057007:C:T	82057007	C	T	T	0.165724	-0.16751	-2.37854	-2.28067	0.077697
17	rs45507397	80039081	17:82081205:C:T	82081205	C	T	T	-0.479013	0.00384602	-0.0993194	-0.0437031	-0.842877
17	rs2228306	80040034	17:82082158:A:G	82082158	A	G	G	-0.548815	-0.0375218	0.848946	-0.776725	-0.256984
17	rs145688025	80040450	17:82082574:C:T	82082574	C	T	T	0.101352	0.390656	-0.148378	0.470109	0.00544742
17	rs2228307	80040895	17:82083019:T:C	82083019	T	C	C	-0.922536	-0.0234639	-0.0594927	0.0552641	-0.352053
17	rs114891745	80041057	17:82083181:C:T	82083181	C	T	T	-0.398559	-0.017634	0.0190215	0.0201037	0.00166953
17	rs115708196	80041397	17:82083521:C:T	82083521	C	T	T	-0.263822	0.0344826	-0.0327326	0.0588333	-0.372404
17	rs41283365	80044211	17:82086335:G:A	82086335	G	A	A	0.4479	1.37525	-0.089079	0.64459	-0.0482426
17	rs34179714	80045047	17:82087171:G:C	82087171	G	C	C	0.108944	0.250004	0.214169	-0.0937002	-0.00312006
17	rs142371324	80045881	17:82088005:C:T	82088005	C	T	T	0.0607378	0.217051	-0.0323936	0.115762	0.0182767
17	rs12946178	80046994	17:82089118:C:T	82089118	C	T	T	-0.0718611	0.159844	0.00598988	0.0792561	-0.550715
17	rs62642482	80049125	17:82091249:C:T	82091249	C	T	T	0.0144787	0.0285519	0.553346	-0.498018	0.248409
17	rs115212667	80050804	17:82092928:G:A	82092928	G	A	A	-0.362094	-0.0127312	-0.070542	-0.0051491	0.494838
17	rs140388447	80194154	17:82236278:G:A	82236278	G	A	A	0.115168	0.266801	0.294572	-0.10118	0.0261225
17	rs61742925	80195390	17:82237514:C:T	82237514	C	T	T	-0.30895	-0.0109089	-0.189268	-0.116973	0.0981084
17	rs56181605	80209282	17:82251406:G:A	82251406	G	A	A	0.124811	0.248133	0.369999	-0.276728	0.00273332
17	rs11552086	80213428	17:82255552:G:A	82255552	G	A	A	0.0732205	0.253663	-0.187999	0.20693	-0.0168657
17	rs138637115	80274113	17:82316237:G:A	82316237	G	A	A	0.101821	0.393753	-0.0304497	0.451247	4.84326e-05
17	rs73999860	80280025	17:82322149:C:T	82322149	C	T	T	-0.610091	0.384562	-0.279292	0.111736	0.160395
17	rs62079492	80280890	17:82323014:G:A	82323014	G	A	A	0.254649	0.889272	-0.249183	0.604793	0.00173737
17	rs113432525	80282566	17:82324690:C:T	82324690	C	T	T	-0.708009	0.013489	-0.0639646	0.0639059	-1.00586
17	rs116114329	80320175	17:82362299:A:C	82362299	A	C	C	-0.403354	-0.0123946	-0.00131309	0.0302993	-1.02975
17	rs147220016	80320303	17:82362427:G:T	82362427	G	T	T	0.072371	0.157029	-0.356572	-0.310422	0.0565168
17	rs149581264	80350264	17:82392388:C:T	82392388	C	T	T	0.0228716	0.130529	-0.23211	0.121705	0.065479
17	rs8067766	80350292	17:82392416:C:T	82392416	C	T	T	-0.367641	-0.0176128	-0.0214829	0.00239461	1.33979
17	rs11903	80350331	17:82392455:G:A	82392455	G	A	A	0.471435	-0.577843	-0.263114	-2.18159	-0.361224
17	rs116091860	80356130	17:82398254:G:A	82398254	G	A	A	-0.296865	-0.0153834	-0.00293773	0.0327164	-1.46126
17	rs150938774	80369330	17:82411454:C:T	82411454	C	T	T	0.080114	0.346222	-0.108824	0.392987	0.0140881
17	rs200753176	80399056	17:82441180:C:T	82441180	C	T	T	-0.391867	0.00450629	0.0140991	0.0460429	-0.170544
17	rs7221125	80402296	17:82444420:G:A	82444420	G	A	A	0.386907	-2.27418	-1.78312	0.759503	0.224015
17	rs112913442	80402490	17:82444614:C:T	82444614	C	T	T	-0.805626	0.0298098	-0.0880089	0.0843019	-0.245706
17	rs116334394	80422252	17:82464376:C:G	82464376	C	G	G	-0.486774	-0.020044	0.00257622	0.0403418	0.689829
17	rs113870312	80439004	17:82481128:A:G	82481128	A	G	G	0.0885359	0.248186	-0.413226	0.00952528	0.00893123
17	rs3794722	80529568	17:82571692:A:G	82571692	A	G	G	0.247487	-0.471066	0.747753	0.435465	-0.0808528
17	rs2306759	80540585	17:82582709:A:G	82582709	A	G	G	0.801785	0.28413	1.60873	0.0206135	0.151754
17	rs138822262	80543936	17:82586060:C:T	82586060	C	T	T	0.0935585	0.214607	0.296221	0.00801089	-0.00422009
17	rs12150682	80543972	17:82586096:C:T	82586096	C	T	T	0.0723131	0.394977	-0.0869644	0.456955	0.0736112
17	rs11558342	80544018	17:82586142:C:T	82586142	C	T	T	0.0362375	0.101868	0.262993	-0.315302	0.116419
17	rs146173102	80544980	17:82587104:G:A	82587104	G	A	A	0.0390972	0.153659	-0.0948599	-0.0561066	-0.183268
17	rs73999998	80544993	17:82587117:G:A	82587117	G	A	A	-0.413074	-0.00790802	-0.000585831	0.0107168	0.479662
17	rs35870621	80545076	17:82587200:A:G	82587200	A	G	G	-0.150533	0.521711	-0.0502082	0.266342	0.330564
17	rs35881749	80559252	17:82601376:C:T	82601376	C	T	T	-0.448746	-0.0140614	-0.0177463	0.0438959	-0.569295
17	rs147083174	80573888	17:82616012:G:A	82616012	G	A	A	0.0346639	0.280277	-0.286394	0.000406583	-0.289869
17	rs12950772	80574532	17:82616656:A:G	82616656	A	G	G	0.547971	0.567865	-0.583601	-0.649565	0.22736
17	rs74895287	80579609	17:82621733:T:C	82621733	T	C	C	-0.379352	0.185773	0.107032	0.12794	-0.759284
17	rs35187078	80588945	17:82631069:T:C	82631069	T	C	C	-0.810581	0.00590798	-0.0688317	0.034984	-1.34479
17	rs3751911	80615643	17:82657767:G:A	82657767	G	A	A	0.398796	-0.478161	0.253084	-0.819881	-0.157723
17	rs62638692	80615889	17:82658013:G:A	82658013	G	A	A	-0.619884	-0.0105745	-0.0988414	0.0003075	-0.84395
17	rs61743692	80676855	17:82718979:A:T	82718979	A	T	T	0.0896394	0.347003	-0.053627	0.364182	0.00575686
17	rs9902326	80684451	17:82726575:G:A	82726575	G	A	A	-0.64271	0.0415111	-0.115954	0.0484671	-0.506255
17	rs147035545	80696319	17:82738443:C:T	82738443	C	T	T	-0.209465	0.0300993	-0.0358798	0.0584477	-0.792181
17	rs145500346	80699238	17:82741362:A:G	82741362	A	G	G	0.088049	0.378136	-0.0165855	0.461356	0.00587645
17	rs2243416	80706928	17:82749052:G:A	82749052	G	A	A	0.0047125	-0.165189	0.278243	-0.584763	-0.237949
17	rs114663994	80706934	17:82749058:C:T	82749058	C	T	T	-0.551016	-0.0368245	0.00877307	0.0399956	0.575634
17	rs76229161	80788899	17:82831023:C:T	82831023	C	T	T	-0.825112	0.0177965	-0.0480058	0.0666397	1.44587
17	rs151106442	80790054	17:82832178:T:C	82832178	T	C	C	-0.499239	-0.0207347	-0.0150568	0.00638068	-0.408322
17	rs36018199	80828203	17:82870327:C:T	82870327	C	T	T	0.16954	0.63587	-0.151206	0.556872	0.0401397
17	rs144062592	80861367	17:82903491:C:G	82903491	C	G	G	0.137563	0.330094	0.269013	-0.0164227	-0.00329417
17	rs78589881	80869628	17:82911752:T:C	82911752	T	C	C	-0.771379	-0.0213103	-0.130431	-0.0270869	-1.10981
17	rs35495421	80885793	17:82927917:C:T	82927917	C	T	T	-0.738624	0.0132573	-0.0658086	0.0254666	-0.805762
17	rs187081192	80887150	17:82929274:A:G	82929274	A	G	G	0.100162	0.288853	-0.347754	0.11168	0.0116856
17	rs729123	80887194	17:82929318:G:A	82929318	G	A	A	0.641787	0.475528	2.04298	-1.11728	0.0140632
17	rs3785522	80895933	17:82938057:A:G	82938057	A	G	G	-0.451294	-0.604826	1.13762	-0.668739	-0.126726
17	rs76063931	80897205	17:82939329:C:T	82939329	C	T	T	0.0962547	0.373537	-0.0452639	0.508886	0.0107326
17	rs188081246	80899313	17:82941437:G:A	82941437	G	A	A	0.0786105	0.096404	0.487015	-0.362783	0.00687572
17	rs1143006	81006387	17:83048511:G:A	83048511	G	A	A	0.128899	-0.354668	-0.225749	0.675278	-0.0767025
17	rs9908756	81043039	17:83085163:A:G	83085163	A	G	G	-0.318547	-1.48734	-0.310288	-0.494546	-0.369276
17	rs79856013	81043090	17:83085214:C:T	83085214	C	T	T	0.233643	-1.13049	-0.0716459	1.13736	-0.0116565
17	rs142120953	81052130	17:83094385:A:G	83094385	A	G	G	0.0930445	0.358388	-0.0507174	0.510452	0.00305668
18	rs199598839	47492	18:47492:G:A	47492	G	A	A	0.802234	-1.93255	-0.0682856	1.51693	0.0424286
18	rs148509892	192802	18:192802:A:G	192802	A	G	G	0.115418	0.460508	-0.15941	0.515025	0.0222646
18	rs115911406	204518	18:204518:T:C	204518	T	C	C	-0.814289	0.000540377	0.102301	-0.111161	1.08935
18	rs145900782	210044	18:210044:C:T	210044	C	T	T	-0.325112	0.013425	-0.00934343	0.0456961	-0.869118
18	rs657138	252559	18:252559:G:A	252559	G	A	A	1.18445	0.028284	0.140899	-0.0330502	-1.11138
18	rs61752532	254315	18:254315:A:T	254315	A	T	T	0.0726438	0.198833	0.629406	-0.378694	-0.147559
18	rs34573899	331733	18:331733:G:A	331733	G	A	A	0.171551	0.657009	-0.17402	0.506877	-0.0223753
18	rs9947291	331827	18:331827:C:T	331827	C	T	T	-0.527608	0.645022	0.476009	-0.156102	-0.128102
18	rs139415422	346600	18:346600:G:A	346600	G	A	A	-0.357627	-0.00924118	-0.00805568	0.0295389	-0.642048
18	rs3826628	346821	18:346821:C:T	346821	C	T	T	0.255578	0.178877	-0.41801	-0.630057	-0.397884
18	rs111310285	357427	18:357427:T:C	357427	T	C	C	-0.452467	0.0275077	-0.0484846	0.0204884	0.758069
18	rs59735524	480801	18:480801:A:C	480801	A	C	C	0.432471	-1.6048	0.184509	1.45377	-0.106731
18	rs114739741	580528	18:580528:C:T	580528	C	T	T	0.207854	-0.611485	-0.789048	-0.26419	0.0204698
18	rs61734344	580623	18:580623:T:C	580623	T	C	C	-0.270572	-0.511218	0.255698	0.866347	0.184743
18	rs495799	624824	18:624824:T:C	624824	T	C	C	1.18265	-0.000425473	0.0418142	-0.092839	0.799662
18	rs2853533	658064	18:658064:G:C	658064	G	C	C	-0.168209	-1.69702	0.723471	0.156159	0.286321
18	rs11873890	662135	18:662135:A:G	662135	A	G	G	-1.03159	-0.0188192	-0.0832986	0.0320837	-0.912102
18	rs3826626	670888	18:670888:T:C	670888	T	C	C	-0.645947	-1.39466	-0.0614871	1.2567	-0.371987
18	rs1059393	672836	18:672836:A:G	672836	A	G	G	-0.130855	1.00319	0.0939959	0.305359	0.262657
18	rs3744962	674320	18:674320:A:G	674320	A	G	G	0.542583	-0.526945	-1.21846	-0.614194	-0.00510934
18	rs8089075	675272	18:675272:C:T	675272	C	T	T	-1.25354	0.00362934	-0.0823563	0.127924	-0.507505
18	rs34454509	693888	18:693888:C:T	693888	C	T	T	-0.726207	0.0235021	-0.0776205	0.0582472	0.173729
18	rs58085394	706558	18:706558:C:T	706558	C	T	T	0.644983	-0.569759	-0.346229	2.1239	-0.0102546
18	rs140732624	745933	18:745933:T:C	745933	T	C	C	0.156353	0.126136	0.940004	-0.990008	0.00775237
18	rs117449313	751739	18:751739:T:G	751739	T	G	G	0.0941678	0.288256	0.109349	0.111447	-0.00479543
18	rs59710020	751837	18:751837:T:C	751837	T	C	C	-0.376302	0.048602	-0.0433867	0.0420228	-0.122454
18	rs111578682	756859	18:756859:G:A	756859	G	A	A	-1.17531	-0.0228469	-0.135936	-0.00441307	-0.105367
18	rs2231185	908229	18:908228:A:T	908228	A	T	T	-0.324626	-0.170539	-0.0354538	0.629306	-0.181239
18	rs2231187	909561	18:909560:A:G	909560	A	G	G	0.639779	0.378035	-1.03272	0.704076	-0.647621
18	rs2231188	909667	18:909666:G:A	909666	G	A	A	0.0599117	0.217258	-0.0280577	0.309285	0.0125317
18	rs2231189	909669	18:909668:C:T	909668	C	T	T	-0.875317	-0.0198888	-0.0419644	0.0356366	0.241617
18	rs73938955	2539160	18:2539161:A:G	2539161	A	G	G	-0.0457436	-0.397519	0.965412	-0.712328	-0.292705
18	rs7226507	2544702	18:2544703:G:A	2544703	G	A	A	-0.869543	0.329515	-0.13678	0.203717	-0.154999
18	rs35591317	2547480	18:2547481:T:C	2547481	T	C	C	0.331472	0.943585	0.211397	0.40292	0.0184131
18	rs61749937	2554915	18:2554916:G:A	2554916	G	A	A	-0.295893	0.324886	-0.0780629	0.353338	-0.517133
18	rs6506019	2585077	18:2585078:G:A	2585078	G	A	A	-0.947032	0.2332	0.646573	-0.118741	0.0636276
18	rs74873324	2587843	18:2587844:C:T	2587844	C	T	T	0.0867778	0.367966	-0.194796	0.38291	0.0352713
18	rs78848146	2599177	18:2599178:A:G	2599178	A	G	G	-1.39462	-0.0331267	-0.0440424	0.0918875	0.992996
18	rs117038913	2606533	18:2606534:G:A	2606534	G	A	A	0.199832	-0.666107	0.0397447	0.67023	-0.00937573
18	rs7239096	2667005	18:2667006:T:C	2667006	T	C	C	-0.978726	0.0121494	-0.108491	0.0807722	0.38921
18	rs145755468	2705812	18:2705814:C:T	2705814	C	T	T	0.0593932	0.252143	-0.0606193	0.119059	0.0215028
18	rs113524119	2707798	18:2707800:C:T	2707800	C	T	T	0.056794	0.21195	-0.198525	0.160535	0.0182598
18	rs113998277	2722480	18:2722482:G:A	2722482	G	A	A	-0.437323	-0.0145609	-0.0935294	-0.0418745	-0.0437216
18	rs139473489	2884930	18:2884932:G:A	2884932	G	A	A	-0.605103	-0.0281208	-0.0563915	0.00654353	-0.318089
18	rs35201788	2885110	18:2885112:C:T	2885112	C	T	T	-0.588007	0.00743312	-0.0604641	0.0268108	-0.791754
18	rs592120	2885118	18:2885120:C:T	2885120	C	T	T	0.368409	1.7181	-0.535988	-0.0328267	-0.185752
18	rs76428378	2891166	18:2891168:G:A	2891168	G	A	A	0.131611	0.315955	-0.172699	0.100815	0.00191408
18	rs3810067	2891478	18:2891480:T:C	2891480	T	C	C	0.299774	-1.32126	0.0726323	0.254789	0.372375
18	rs16943981	2891490	18:2891492:A:G	2891492	A	G	G	-0.45788	0.00271322	-0.01539	0.0697136	-1.59986
18	rs3826638	2891847	18:2891849:C:T	2891849	C	T	T	0.385154	-0.492009	-2.57521	-0.956733	0.0473583
18	rs116613049	2908956	18:2908958:C:T	2908958	C	T	T	-0.372883	0.0091097	-0.123936	-0.051674	-0.472042
18	rs62075049	2909643	18:2909645:G:A	2909645	G	A	A	-0.537439	-0.270931	-0.963329	-0.552483	-0.0290254
18	rs61377307	2913357	18:2913359:C:T	2913359	C	T	T	-0.694671	-0.00571478	-0.0494882	0.0587898	-0.185664
18	rs16944043	2920482	18:2920484:G:A	2920484	G	A	A	-1.23855	-0.0398336	-0.0630046	0.0331071	0.836802
18	rs17555442	2922149	18:2922151:G:A	2922151	G	A	A	0.00571956	0.415328	-0.170057	0.383263	-0.579705
18	rs143090653	2925293	18:2925295:G:A	2925295	G	A	A	-0.556548	0.00640123	-0.0478218	0.0467946	-0.67262
18	rs111549482	2926698	18:2926700:C:T	2926700	C	T	T	-0.415461	-0.026323	-0.014512	-0.00288405	0.0850049
18	rs104895500	2929103	18:2929105:G:A	2929105	G	A	A	0.0356339	0.232056	-0.0380857	0.173808	0.00960919
18	rs73936870	2937650	18:2937652:A:G	2937652	A	G	G	-0.701976	0.0698698	-0.130987	0.0951856	-1.28097
18	rs80338805	2937867	18:2937869:C:A	2937869	C	A	A	0.0908968	0.264773	-0.401739	0.0567416	-0.00527563
18	rs147945903	2946345	18:2946347:G:A	2946347	G	A	A	0.107906	0.372926	-0.174905	0.218872	0.0115005
18	rs117489102	2946520	18:2946522:G:A	2946522	G	A	A	0.143885	0.592248	-0.182295	0.432282	0.0871329
18	rs7227886	3067599	18:3067601:A:G	3067601	A	G	G	-0.245967	0.681906	0.519255	-0.333875	-0.252001
18	rs16944397	3084007	18:3084009:A:G	3084009	A	G	G	-1.33404	-0.0148864	-0.144566	0.0273383	-0.948383
18	rs148174810	3085012	18:3085014:C:T	3085014	C	T	T	-0.444407	-0.00563889	-0.105448	-0.0620127	-1.0779
18	rs3765623	3086065	18:3086067:C:T	3086067	C	T	T	0.420494	0.01644	0.106316	-0.314709	0.0277621
18	rs80328493	3089531	18:3089533:T:G	3089533	T	G	G	-0.432493	-0.0244363	-0.0390719	0.00383677	0.84443
18	rs116886106	3094131	18:3094133:A:G	3094133	A	G	G	0.224885	0.275331	1.14996	-0.983181	0.00629776
18	rs144019145	3100250	18:3100252:A:G	3100252	A	G	G	-0.347132	0.00673088	-0.0667705	0.00244084	-1.066
18	rs111442936	3100471	18:3100473:G:A	3100473	G	A	A	-0.375227	-0.0151627	0.00780382	0.0254703	0.892146
18	rs1071600	3126811	18:3126813:A:G	3126813	A	G	G	-0.269561	-0.721631	0.216264	0.00585805	0.0732741
18	rs79397275	3126888	18:3126890:T:C	3126890	T	C	C	0.27541	-1.30396	-0.100819	1.24487	-0.00702373
18	rs143030509	3134826	18:3134828:A:C	3134828	A	C	C	0.159174	0.576286	-0.0731854	0.689554	0.0021456
18	rs115382168	3135575	18:3135577:T:C	3135577	T	C	C	-0.315582	-0.00716275	-0.0546375	-0.0519594	-0.141152
18	rs149528866	3135644	18:3135646:C:T	3135646	C	T	T	0.0631764	0.112959	-0.166893	0.343081	0.0234167
18	rs77613865	3149140	18:3149142:T:G	3149142	T	G	G	-0.25639	-0.00842209	0.457916	-0.354779	0.748327
18	rs9807556	3151736	18:3151738:T:A	3151738	T	A	A	-0.704894	-0.0130029	-0.077044	0.00975032	-0.277404
18	rs11659820	3164385	18:3164387:C:T	3164387	C	T	T	-0.50885	1.15494	-0.0613494	-0.152992	0.0164093
18	rs2230167	3168816	18:3168818:G:A	3168818	G	A	A	-0.213799	-0.170604	0.841446	0.1086	-0.258365
18	rs78760271	3187438	18:3187440:G:T	3187440	G	T	T	-0.542485	0.105061	-0.182423	0.0453885	-0.383713
18	rs139422575	3188778	18:3188780:C:T	3188780	C	T	T	0.0901863	0.294769	-0.144907	0.228157	0.01288
18	rs1962519	3188976	18:3188978:A:G	3188978	A	G	G	1.15144	-1.75711	0.226833	0.953221	0.291033
18	rs61751192	3253942	18:3253944:C:T	3253944	C	T	T	-0.574669	-0.0169764	-0.00807518	0.0253224	0.600199
18	rs117352171	3254058	18:3254060:A:T	3254060	A	T	T	0.141033	0.54516	-0.108371	0.628326	0.0492984
18	rs3208344	3277306	18:3277308:C:T	3277308	C	T	T	-0.516989	0.0197488	-0.0565227	0.0296933	-0.725055
18	rs238137	3447725	18:3447727:C:T	3447727	C	T	T	-0.72227	-0.426004	-0.110807	0.600238	-0.62264
18	rs111896914	3452030	18:3452032:C:T	3452032	C	T	T	0.234231	0.449858	0.922768	-0.621167	0.0194772
18	rs4468717	3457606	18:3457608:C:T	3457608	C	T	T	0.30794	0.938394	-0.141685	0.518512	0.0388261
18	rs2229334	3457608	18:3457610:G:A	3457610	G	A	A	-0.513654	0.015845	-0.0672833	0.0361302	-0.622725
18	rs2229335	3457695	18:3457697:C:T	3457697	C	T	T	-0.962794	0.0233036	-0.169457	0.0842888	0.102296
18	rs112282558	3508552	18:3508554:G:A	3508554	G	A	A	-0.411517	-0.0201099	0.00236112	0.036147	0.375677
18	rs2072389	3534175	18:3534177:G:A	3534177	G	A	A	0.218552	0.149838	-0.885836	0.607614	0.253627
18	rs35822832	3534224	18:3534226:C:T	3534226	C	T	T	0.0896937	0.471853	-0.248119	0.468793	0.0444289
18	rs34171157	3534282	18:3534284:G:A	3534284	G	A	A	-0.233905	0.287792	0.339597	-0.00846228	-0.064564
18	rs61732678	3567568	18:3567570:A:G	3567570	A	G	G	-0.548775	-0.025658	-0.0235163	0.0181233	1.49247
18	rs11662259	3582272	18:3582274:A:C	3582274	A	C	C	0.130387	0.0824935	0.548157	-0.539931	0.717396
18	rs56234957	3729136	18:3729136:C:T	3729136	C	T	T	0.125778	0.353099	-0.0415598	0.164534	-0.00787719
18	rs73372042	5290853	18:5290854:G:A	5290854	G	A	A	-0.464769	0.0308672	-0.032015	0.0682117	-0.664697
18	rs34402690	5291304	18:5291305:C:T	5291305	C	T	T	-0.737616	0.00513761	-0.0907562	0.0651946	-0.638082
18	rs34590676	5292065	18:5292066:T:G	5292066	T	G	G	-0.556708	-0.0306273	0.00659399	0.0434132	-0.0791435
18	rs8096452	5397323	18:5397324:C:G	5397324	C	G	G	-0.383099	0.0475913	-0.0518147	0.0896191	0.0619189
18	rs151294672	5397377	18:5397378:C:T	5397378	C	T	T	0.091329	0.163202	0.272255	-0.178715	-0.0100253
18	rs61736460	5397383	18:5397384:G:A	5397384	G	A	A	0.158511	0.585546	-0.345509	0.510833	0.00931318
18	rs3817466	5410574	18:5410575:A:G	5410575	A	G	G	1.93756	0.0270473	-0.264614	0.897302	-0.255172
18	rs117538203	5419723	18:5419724:C:T	5419724	C	T	T	0.0607185	0.188181	0.0146319	0.137072	-0.00641764
18	rs28568277	6243308	18:6243309:G:A	6243309	G	A	A	-0.957253	-0.0127666	-0.108561	0.0378956	-1.04874
18	rs74645110	6301903	18:6301904:G:A	6301904	G	A	A	0.217281	0.658014	-0.381855	0.50241	0.0192688
18	rs6506448	6851058	18:6851059:C:G	6851059	C	G	G	0.537365	-2.01764	-0.750515	0.283406	-0.0891698
18	rs1241988	6870585	18:6870586:T:C	6870586	T	C	C	-0.871861	-0.0197019	-0.0314235	0.078618	0.900977
18	rs4239328	6889973	18:6889974:A:G	6889974	A	G	G	0.0264141	-0.13764	0.0310201	0.709429	0.176188
18	rs73386355	6890043	18:6890044:A:G	6890044	A	G	G	-0.684053	0.0090989	-0.102757	0.0331197	-0.177469
18	rs116232392	6908976	18:6908977:G:A	6908977	G	A	A	-0.816183	-0.0284192	-0.19823	-0.100169	-0.0603697
18	rs8091639	6943139	18:6943140:A:T	6943140	A	T	T	-0.576403	0.0216389	-0.120618	-0.0144235	0.714349
18	rs9954274	6943147	18:6943148:T:C	6943148	T	C	C	-0.414023	-0.00358388	0.0130368	0.0468351	0.0787471
18	rs2016639	6943264	18:6943265:G:A	6943265	G	A	A	1.17472	-0.0938541	0.0711424	-1.6031	-0.0560452
18	rs202107482	6943343	18:6943344:G:A	6943344	G	A	A	-0.470872	-0.0206824	0.00562065	0.0455935	-0.17439
18	rs649303	6943430	18:6943431:G:C	6943431	G	C	C	-0.653801	0.0337219	-0.104259	0.0431883	-0.0874773
18	rs78279255	6947270	18:6947271:T:C	6947271	T	C	C	-0.909094	-0.0267782	-0.0667423	0.0605578	-0.546014
18	rs8085928	6948598	18:6948599:T:C	6948599	T	C	C	-0.556582	0.00202137	-0.0321394	0.0506739	0.141261
18	rs73390524	6958477	18:6958478:C:G	6958478	C	G	G	-0.446378	0.0146189	-0.129167	-0.0167465	0.0664748
18	rs16950883	6959328	18:6959329:G:A	6959329	G	A	A	-0.660292	-0.030141	-0.0591879	0.00363884	-0.106967
18	rs76482057	6959394	18:6959395:G:A	6959395	G	A	A	0.0790679	0.301674	-0.0443349	0.431398	0.0110236
18	rs16950892	6965339	18:6965340:A:G	6965340	A	G	G	-0.805775	0.033239	-0.0712281	0.0915102	0.462775
18	rs142063208	6965341	18:6965342:G:A	6965342	G	A	A	0.0896262	0.173441	0.183131	-0.225977	-0.0146617
18	rs9956659	6966130	18:6966131:G:A	6966131	G	A	A	-1.00859	0.0240344	-0.175779	0.0182563	-0.457792
18	rs115169112	6974990	18:6974991:G:A	6974991	G	A	A	-0.438504	-0.0190959	-0.0169462	0.0361453	0.0391133
18	rs117225191	6975995	18:6975996:G:C	6975996	G	C	C	0.0967123	0.377426	-0.0627067	0.0655793	0.142758
18	rs150849018	6976071	18:6976072:G:A	6976072	G	A	A	0.0885362	0.327303	-0.185271	0.268995	0.000227593
18	rs671871	6977844	18:6977845:A:G	6977845	A	G	G	-1.58939	0.408544	-0.198787	0.129485	0.0973229
18	rs11661974	6983194	18:6983195:G:T	6983195	G	T	T	0.119396	-0.873674	-0.0576902	0.955995	0.452778
18	rs62081531	6986259	18:6986260:G:A	6986260	G	A	A	0.754788	0.226656	0.107969	0.899673	-0.00243962
18	rs16950981	6992683	18:6992684:T:A	6992684	T	A	A	-0.471037	0.204714	-0.116639	0.229392	0.202413
18	rs11872364	6995358	18:6995359:T:C	6995359	T	C	C	-0.625808	-0.00468361	-0.0416058	0.03554	-0.0457813
18	rs12970643	6999963	18:6999964:G:A	6999964	G	A	A	-0.617824	0.631429	0.0492932	0.10118	0.102673
18	rs73938538	7008583	18:7008584:A:C	7008584	A	C	C	-0.920981	-0.118171	-0.418383	-0.473925	0.0619438
18	rs662471	7008591	18:7008592:T:C	7008592	T	C	C	-0.216971	1.45054	0.31118	0.079223	0.40887
18	rs79497917	7011371	18:7011372:G:A	7011372	G	A	A	-0.698842	0.0231642	-0.13706	0.00602722	-0.445034
18	rs113553100	7012099	18:7012100:C:A	7012100	C	A	A	-0.613672	0.0172691	-0.107997	0.121425	1.19573
18	rs9953287	7014006	18:7014007:A:G	7014007	A	G	G	-0.689821	0.0379764	-0.102301	0.0821398	-0.332118
18	rs115609096	7014021	18:7014022:A:G	7014022	A	G	G	-0.613985	-0.0220186	-0.0629528	0.00628164	-0.48758
18	rs28687669	7026031	18:7026032:C:A	7026032	C	A	A	-0.591617	0.0421775	-0.140827	0.0111148	0.379859
18	rs114504378	7026150	18:7026151:A:G	7026151	A	G	G	-0.57654	-0.0165789	-0.0251735	0.0392357	1.24883
18	rs144429570	7032153	18:7032154:C:T	7032154	C	T	T	0.069877	0.174119	-0.0663534	0.358882	0.0111298
18	rs111267165	7036022	18:7036023:G:A	7036023	G	A	A	-0.383488	0.0177526	0.0680304	0.00191411	0.133868
18	rs16951079	7037639	18:7037640:C:T	7037640	C	T	T	-0.59646	-0.010694	-0.0510389	0.0413709	-0.235621
18	rs143997842	7037641	18:7037642:G:A	7037642	G	A	A	0.00261788	0.127979	-0.104929	-0.0596402	-0.332144
18	rs62619829	7040197	18:7040198:T:C	7040198	T	C	C	-0.627639	-0.003452	-0.0658734	0.0250179	0.282985
18	rs9946620	7042099	18:7042100:A:G	7042100	A	G	G	-0.515529	0.593333	-0.573463	-0.747601	0.054422
18	rs9950267	7043335	18:7043336:A:G	7043336	A	G	G	-1.35803	-0.0164677	-0.164618	0.0313793	-0.297606
18	rs140718292	7049171	18:7049172:C:T	7049172	C	T	T	0.104854	0.336046	-0.198783	0.204537	-0.00753169
18	rs147237917	7231301	18:7231303:G:C	7231303	G	C	C	-0.00332175	0.173769	-0.304196	0.0102439	-0.432445
18	rs200750520	7231467	18:7231469:A:G	7231469	A	G	G	0.0665638	0.213537	-0.0451064	0.13611	0.000351011
18	rs144753731	7231881	18:7231883:A:G	7231883	A	G	G	0.0751267	0.178329	0.0405189	-0.0836997	0.0153843
18	rs875530	7774104	18:7774106:T:C	7774106	T	C	C	1.24928	-1.43634	0.435563	-0.13216	-0.228575
18	rs35224276	7774190	18:7774192:T:A	7774192	T	A	A	-0.786501	-0.005023	-0.0178524	0.0861203	0.0666888
18	rs74903011	7888088	18:7888090:G:A	7888090	G	A	A	0.210784	0.488847	-0.303099	-0.207659	0.0383559
18	rs115049981	8069886	18:8069888:G:A	8069888	G	A	A	-0.761236	-0.00346654	-0.0570368	0.0666614	0.692987
18	rs16952866	8085619	18:8085621:T:C	8085621	T	C	C	-0.820565	-0.0114075	-0.0621743	0.0214747	0.091119
18	rs7238476	8248329	18:8248331:A:G	8248331	A	G	G	-0.018886	0.711565	0.129951	0.102268	-0.296044
18	rs149344518	8296348	18:8296350:G:A	8296350	G	A	A	-0.338601	0.011852	-0.0941326	-0.0108392	-0.137914
18	rs9954286	8296464	18:8296466:A:G	8296466	A	G	G	-0.590613	-0.0342894	-0.109704	-0.0488784	0.958566
18	rs2279074	8343530	18:8343532:G:A	8343532	G	A	A	0.618061	1.05058	-0.184424	0.0439387	0.0315768
18	rs57391962	8379296	18:8379298:C:T	8379298	C	T	T	-0.307417	0.306947	-0.102943	-0.508137	-0.0563912
18	rs111565796	8380460	18:8380462:C:G	8380462	C	G	G	-0.317301	-0.029218	-0.043773	-0.0485595	0.206011
18	rs116333152	8380466	18:8380468:G:T	8380468	G	T	T	-0.848958	0.000903225	-0.0870993	0.0519709	-0.758122
18	rs664201	8387058	18:8387060:T:G	8387060	T	G	G	0.359325	-0.319368	-1.06377	0.181041	-0.662879
18	rs61737158	8387120	18:8387122:G:A	8387122	G	A	A	-0.379494	0.0178324	-0.0915278	-0.0141446	-0.0481052
18	rs115418886	8636385	18:8636387:A:G	8636387	A	G	G	-0.501856	0.0345595	-0.0588386	0.0947803	0.915874
18	rs114243008	8718523	18:8718525:C:T	8718525	C	T	T	-0.4363	-0.0151089	-0.0181305	0.0456198	-1.16984
18	rs73939505	8720368	18:8720370:C:T	8720370	C	T	T	-0.464485	0.0534711	0.658191	-0.211799	0.0605178
18	rs35739383	8783835	18:8783837:T:C	8783837	T	C	C	1.09122	0.188465	0.924514	1.44182	0.0718564
18	rs115675641	8784199	18:8784201:G:C	8784201	G	C	C	-0.360266	0.00696894	-0.0919388	-0.0116063	-1.4049
18	rs34690009	8784665	18:8784667:A:G	8784667	A	G	G	-0.517092	0.00145903	-0.0272396	0.054113	0.395168
18	rs115087032	8784784	18:8784786:C:T	8784786	C	T	T	-0.165829	-0.144219	-0.0596792	0.202079	0.409141
18	rs8085873	8796364	18:8796366:G:A	8796366	G	A	A	-0.571924	-0.00205589	-0.0499719	0.0147346	1.16001
18	rs2287501	8796503	18:8796505:C:T	8796505	C	T	T	0.199795	0.929475	-0.00288461	0.353632	-0.165073
18	rs34877994	8806925	18:8806927:A:G	8806927	A	G	G	0.0825111	0.326621	-0.0808718	0.442915	0.0205851
18	rs11874468	8813046	18:8813048:A:C	8813048	A	C	C	0.173911	-0.879409	-1.86739	-0.744567	0.276526
18	rs55676538	8819246	18:8819248:C:T	8819248	C	T	T	0.143695	0.600142	-0.0757804	0.6631	-0.198498
18	rs115043055	8825030	18:8825032:C:T	8825032	C	T	T	-0.455755	0.00779956	-0.202947	-0.0990328	-0.712198
18	rs16954339	8825399	18:8825401:C:T	8825401	C	T	T	-0.753751	-0.293564	-0.134539	-0.151341	-0.466842
18	rs114538532	8825856	18:8825858:A:G	8825858	A	G	G	0.0601638	-0.316143	0.0925861	-0.878516	0.211003
18	rs73400414	8825867	18:8825869:C:T	8825869	C	T	T	-0.444743	-0.0282895	-0.0109423	0.047979	-1.12729
18	rs72942342	8825946	18:8825948:G:A	8825948	G	A	A	0.116232	0.395371	-0.253425	0.397639	0.0113208
18	rs77693433	9195532	18:9195534:A:G	9195534	A	G	G	-0.396698	0.00814415	-0.0895356	-0.0330259	-0.211997
18	rs112568144	9204535	18:9204537:A:G	9204537	A	G	G	0.11786	0.202615	0.465059	-0.444243	0.0180399
18	rs1443596	9221840	18:9221842:A:G	9221842	A	G	G	0.502485	-1.66443	0.263884	0.205062	0.138898
18	rs2298548	9221883	18:9221885:C:G	9221885	C	G	G	0.0578677	0.288179	-0.108678	0.541203	0.0761394
18	rs7243088	9254857	18:9254859:C:G	9254859	C	G	G	0.254434	0.403136	-1.51592	-0.93067	0.0189378
18	rs34365080	9255572	18:9255574:T:C	9255574	T	C	C	-0.447249	-0.0140816	-0.0279645	0.0350484	0.636298
18	rs116236183	9255884	18:9255886:A:G	9255886	A	G	G	0.0692663	0.214117	0.313878	-0.131057	0.143624
18	rs112381702	9255889	18:9255891:C:T	9255891	C	T	T	-0.250851	-0.0121291	-0.0187726	-0.0177419	0.567305
18	rs34996750	9256258	18:9256260:T:C	9256260	T	C	C	0.19806	0.647714	-0.111863	0.399096	-0.0106011
18	rs34595349	9396524	18:9396526:C:T	9396526	C	T	T	-0.00528472	0.312984	-0.184906	0.524523	0.279158
18	rs7240572	9530794	18:9530796:G:A	9530796	G	A	A	-1.16714	0.244518	0.315294	-0.230587	0.742078
18	rs35867116	9535817	18:9535819:C:T	9535819	C	T	T	0.255515	-0.0572501	-3.0616	-2.82903	0.0962238
18	rs145973791	9547947	18:9547949:T:C	9547949	T	C	C	0.0746783	0.42749	-0.205443	0.482003	-0.247567
18	rs2306134	9562042	18:9562044:C:T	9562044	C	T	T	0.350455	-1.51482	0.188441	0.37734	0.277743
18	rs329003	9570320	18:9570322:T:C	9570322	T	C	C	0.274497	1.18307	-0.523447	0.804593	-0.409604
18	rs193261380	9570649	18:9570651:T:G	9570651	T	G	G	0.0727938	0.273174	-0.0619755	0.345415	0.0324002
18	rs149779563	9775362	18:9775365:C:T	9775365	C	T	T	0.186656	0.2645	0.791623	-0.656334	0.0219649
18	rs6506697	9775372	18:9775375:A:G	9775375	A	G	G	-0.706329	-0.266617	-0.765853	-0.204958	0.0924875
18	rs149147951	9859341	18:9859344:C:T	9859344	C	T	T	0.247796	0.0890073	1.37568	-1.74515	0.0077277
18	rs11662060	9886288	18:9886291:G:A	9886291	G	A	A	0.2246	0.449178	1.10834	-0.857575	0.223808
18	rs29152	9936132	18:9936135:T:C	9936135	T	C	C	-0.397431	-0.583584	-0.359856	0.247374	-0.450293
18	rs45459198	9936141	18:9936144:A:G	9936144	A	G	G	-0.415159	-0.0114322	-0.0588972	-0.0244392	0.200802
18	rs113598754	9944924	18:9944927:A:G	9944927	A	G	G	0.157226	0.536594	-0.110602	0.629274	0.0337122
18	rs3025557	9954058	18:9954061:T:C	9954061	T	C	C	0.181985	0.612921	-0.229862	0.353611	-0.143158
18	rs539412	10468453	18:10468456:C:T	10468456	C	T	T	0.453234	-0.9984	-0.494989	0.651994	0.0842719
18	rs73388589	10468679	18:10468682:C:T	10468682	C	T	T	-0.646915	0.0214887	-0.0868051	0.0626774	-1.04582
18	rs117942846	10472074	18:10472077:G:A	10472077	G	A	A	0.0948694	0.319347	0.0166983	0.0947227	0.0762929
18	rs61741632	10485503	18:10485506:A:G	10485506	A	G	G	-0.592503	-0.0335732	-0.0196346	0.0280665	1.37969
18	rs2290279	10526187	18:10526190:A:G	10526190	A	G	G	-0.0252453	-0.302132	-0.286459	0.826733	0.27684
18	rs4796893	10530851	18:10530854:T:C	10530854	T	C	C	0.0717348	0.177627	-0.00255636	0.108038	-0.00981526
18	rs2228300	10539774	18:10539777:C:T	10539777	C	T	T	-1.16744	-0.0330832	-0.0763004	0.0411181	-1.02629
18	rs150360978	10539824	18:10539827:C:T	10539827	C	T	T	0.0650306	0.221482	-0.049194	0.332155	0.0212073
18	rs17546495	10540299	18:10540302:A:G	10540302	A	G	G	0.240497	0.861891	-0.318032	0.800013	-0.100437
18	rs76471731	10540316	18:10540319:A:G	10540319	A	G	G	-0.270729	0.0270946	-0.0493997	0.00246834	0.183313
18	rs142605748	10672851	18:10672854:A:G	10672854	A	G	G	0.0819638	0.373718	-0.315651	-0.22654	0.0398253
18	rs186677663	10681610	18:10681613:C:T	10681613	C	T	T	0.0627906	0.26549	-0.0472096	0.0760669	0.0402288
18	rs3748423	10691192	18:10691194:T:G	10691194	T	G	G	0.59158	1.20617	0.462395	0.491779	0.14257
18	rs16975188	10696474	18:10696476:G:A	10696476	G	A	A	-0.921425	0.0278127	-0.214206	-0.0030737	0.881728
18	rs8087561	11609903	18:11609904:C:G	11609904	C	G	G	0.140178	-0.377878	-0.200342	-0.822386	0.627766
18	rs140833776	11609916	18:11609917:G:A	11609917	G	A	A	-0.815345	0.0352409	-0.200223	0.0053351	0.393847
18	rs114095764	11609949	18:11609950:T:C	11609950	T	C	C	-0.802942	-0.227451	-0.0328926	0.235477	0.2407
18	rs1895689	11752943	18:11752944:C:A	11752944	C	A	A	-0.806809	-0.319361	1.18154	0.632649	-0.166793
18	rs147269793	11825043	18:11825044:G:A	11825044	G	A	A	0.0614274	0.194959	-0.0496621	0.331555	0.00889574
18	rs41289504	11881002	18:11881003:C:T	11881003	C	T	T	0.116161	0.244422	-0.326487	-0.242418	0.00905974
18	rs61746954	11886946	18:11886947:T:G	11886947	T	G	G	0.039708	0.364383	-0.08444	0.515644	0.0784172
18	rs143153789	11888700	18:11888701:G:A	11888701	G	A	A	-0.14675	0.0802311	-0.0717908	0.033082	-0.416745
18	rs150678490	11897066	18:11897067:A:G	11897067	A	G	G	0.159021	-0.774753	-0.0903549	0.801193	-0.0127207
18	rs11545506	11999115	18:11999116:T:C	11999116	T	C	C	-0.24254	-1.25754	-0.385413	0.300623	-0.572722
18	rs603364	12009875	18:12009876:A:G	12009876	A	G	G	-0.72514	-0.0265754	-0.00803444	0.0346075	0.70644
18	rs16976948	12009913	18:12009914:G:A	12009914	G	A	A	-0.663908	0.0385744	-0.0977588	0.0750997	0.46663
18	rs45512594	12014220	18:12014221:G:A	12014221	G	A	A	0.839652	-1.67303	1.27452	-0.269349	-0.0648331
18	rs45611237	12028809	18:12028810:G:A	12028810	G	A	A	-0.535402	-0.127218	-0.0102081	0.218128	-0.419496
18	rs149833186	12028812	18:12028813:T:C	12028813	T	C	C	0.128031	0.40819	-0.312365	0.269407	0.00874642
18	rs138641798	12030338	18:12030339:C:G	12030339	C	G	G	0.111034	0.157437	0.610664	-0.479208	0.00200785
18	rs150308569	12254360	18:12254361:A:T	12254361	A	T	T	0.235327	-0.0452165	-3.06721	-2.82039	0.127051
18	rs112764938	12262833	18:12262834:A:G	12262834	A	G	G	-0.55789	0.0150762	-0.0728645	0.0268109	0.203862
18	rs116777437	12264399	18:12264400:T:G	12264400	T	G	G	-0.389188	-0.01721	0.0175513	0.0417723	0.793927
18	rs115852882	12277284	18:12277285:G:A	12277285	G	A	A	-0.342549	-0.036631	0.241525	-0.191971	0.0627452
18	rs28595616	12308846	18:12308847:C:T	12308847	C	T	T	-1.11221	-0.011615	-0.113019	0.0612318	-0.173307
18	rs113607226	12325370	18:12325371:G:A	12325371	G	A	A	0.0979579	0.348169	-0.251204	0.296522	-0.00869292
18	rs1129115	12329536	18:12329537:C:G	12329537	C	G	G	-0.403421	-0.632954	-1.4956	-0.467698	-0.046092
18	rs80302688	12337210	18:12337211:A:T	12337211	A	T	T	0.318747	-1.03227	-1.28751	0.00337294	-0.000499573
18	rs118126456	12351463	18:12351464:C:A	12351464	C	A	A	-0.0946434	-0.111044	-0.0555447	0.355601	0.178277
18	rs76743506	12421518	18:12421519:T:C	12421519	T	C	C	-0.45582	-0.00595134	0.0238179	0.0505672	0.586126
18	rs189680773	12427184	18:12427185:G:C	12427185	G	C	C	0.0853597	0.254305	-0.365853	0.0887504	-0.0153677
18	rs78538080	12506670	18:12506671:A:G	12506671	A	G	G	-0.829852	0.00498931	-0.142551	0.0244489	-0.509059
18	rs139392977	12702593	18:12702594:C:T	12702594	C	T	T	0.116288	0.224102	0.404377	-0.174418	0.00427498
18	rs77573141	12817160	18:12817161:C:T	12817161	C	T	T	-0.42952	0.0253643	-0.0409512	0.0578906	0.740996
18	rs78174797	12817348	18:12817349:G:T	12817349	G	T	T	-0.586918	-0.00351236	-0.108001	-0.00446167	0.499595
18	rs149723256	12836770	18:12836771:C:T	12836771	C	T	T	-0.34936	-0.0240885	0.00885837	0.0312771	0.0536051
18	rs117978838	12951878	18:12951879:G:A	12951879	G	A	A	0.180137	0.584316	-0.33668	0.321851	-0.0143124
18	rs142041554	12971215	18:12971216:C:T	12971216	C	T	T	0.0721802	0.123544	0.167154	-0.0857267	0.00560009
18	rs79089316	12971245	18:12971246:C:T	12971246	C	T	T	-0.0642253	-0.791281	0.0902291	0.741666	-0.710364
18	rs6505776	12984144	18:12984145:C:A	12984145	C	A	A	-0.973252	-0.935259	0.774329	0.00564835	-0.0084031
18	rs62095825	12984271	18:12984272:G:A	12984272	G	A	A	0.324148	-1.02512	-0.415622	0.150601	0.298684
18	rs9953764	13030617	18:13030618:T:C	13030618	T	C	C	-1.12127	-0.0209389	-0.174709	-0.0178738	-0.504746
18	rs78930084	13052867	18:13052868:G:T	13052868	G	T	T	-0.356636	0.0489019	0.0135141	-0.0504113	-1.01834
18	rs11080623	13055915	18:13055916:A:C	13055916	A	C	C	0.141268	0.453342	-0.620329	0.0555953	0.0137
18	rs61739695	13056065	18:13056066:C:G	13056066	C	G	G	-0.593244	-0.00504794	-0.0121336	0.042293	0.183479
18	rs2282542	13056682	18:13056683:G:A	13056683	G	A	A	0.239346	-0.875439	0.914189	0.0340537	-0.0705304
18	rs75021251	13059033	18:13059034:T:C	13059034	T	C	C	-0.426503	-0.00964399	-0.000261354	0.0414209	0.828285
18	rs115393780	13067801	18:13067802:A:G	13067802	A	G	G	-0.355359	0.00198296	0.0633971	-0.0510607	-0.174663
18	rs139135524	13068906	18:13068907:C:T	13068907	C	T	T	0.0935544	0.315021	-0.0523976	0.474434	0.011554
18	rs61739369	13087047	18:13087048:A:G	13087048	A	G	G	-0.662074	0.00372229	-0.0758902	0.0150954	-1.22871
18	rs74364514	13095480	18:13095481:T:A	13095481	T	A	A	0.11544	0.398381	-0.13088	0.40436	0.062525
18	rs117901677	13100377	18:13100378:T:C	13100378	T	C	C	0.0801447	0.360703	-0.0937761	0.502876	0.00977382
18	rs145843566	13117640	18:13117641:G:A	13117641	G	A	A	0.0974976	0.399026	-0.181784	0.395367	-0.0333856
18	rs12956452	13387813	18:13387814:T:G	13387814	T	G	G	-0.771313	-1.13387	-1.09302	0.0174995	-0.620189
18	rs143944501	13621230	18:13621231:G:A	13621231	G	A	A	0.100489	0.386856	-0.0584497	0.519228	0.00757166
18	rs35023957	13666602	18:13666603:C:A	13666603	C	A	A	-0.535194	-0.0483453	0.322496	-0.320911	-0.285603
18	rs59211767	13666617	18:13666618:G:A	13666618	G	A	A	-0.657958	-0.00679267	-0.0220623	0.0857312	0.636895
18	rs116457995	13746196	18:13746197:A:G	13746197	A	G	G	-0.512219	0.00741487	-0.0341578	0.0250725	-0.865459
18	rs115462439	13746276	18:13746277:C:T	13746277	C	T	T	0.073024	0.203077	-0.0649489	0.356896	0.0104512
18	rs2236701	13826508	18:13826509:C:T	13826509	C	T	T	-0.197411	-0.739882	-1.69548	-0.178877	0.019149
18	rs9303799	14105753	18:14105754:T:C	14105754	T	C	C	-1.15148	-0.0209814	-0.13847	0.0330539	1.91316
18	rs61730995	14105770	18:14105771:T:C	14105771	T	C	C	0.0453454	0.146524	0.0152767	-0.0158203	0.0287406
18	rs62086326	14106039	18:14106040:T:C	14106040	T	C	C	0.933065	0.0088184	-0.331163	-0.648759	0.0110089
18	rs16941623	14124427	18:14124428:A:G	14124428	A	G	G	-0.535592	-0.023247	-0.00855707	0.0619911	0.876578
18	rs148283099	14537970	18:14537971:C:T	14537971	C	T	T	-0.321988	0.569053	0.352559	0.0471037	0.0890792
18	rs181229726	14542688	18:14542689:G:A	14542689	G	A	A	0.0859452	0.290015	-0.216995	0.291193	0.00145594
18	rs200428778	14752601	18:14752602:A:G	14752602	A	G	G	0.0767504	0.320435	0.00819829	0.40628	0.0292225
18	rs12457503	14752957	18:14752958:G:A	14752958	G	A	A	0.0655077	-0.473218	-0.863109	-0.220347	0.368445
18	rs9748611	14763987	18:14763988:G:A	14763988	G	A	A	-0.739638	-0.015533	-0.0595458	0.023685	-0.870544
18	rs28475868	14809946	18:14809947:C:T	14809947	C	T	T	-0.644925	-0.0196849	0.00452681	0.0612389	1.22743
18	rs201576383	14809990	18:14809991:C:T	14809991	C	T	T	-0.257277	-0.143356	-0.00417541	0.138962	0.76812
18	rs73959760	18550477	18:20970516:G:A	20970516	G	A	A	-0.61313	-0.0155835	-0.0954141	-0.00518197	-0.486566
18	rs7241868	18559985	18:20980024:G:A	20980024	G	A	A	-0.560995	-0.0156918	-0.0218574	0.0479616	0.359104
18	rs111652865	18566865	18:20986904:C:T	20986904	C	T	T	-0.374543	-0.0256644	0.0255583	0.0245834	0.288786
18	rs112165707	18586412	18:21006451:A:C	21006451	A	C	C	0.0713949	0.214361	-0.0850361	0.161282	0.0107187
18	rs56085230	18622539	18:21042578:G:A	21042578	G	A	A	0.106211	0.355044	0.0375693	0.341584	-0.0153105
18	rs973730	19153494	18:21573533:C:T	21573533	C	T	T	0.0768767	-1.02134	-0.816864	0.0760604	-0.226695
18	rs35087820	19154233	18:21574272:T:C	21574272	T	C	C	0.181528	0.508276	-0.121832	0.351704	-0.0112632
18	rs61729089	19239154	18:21659193:G:A	21659193	G	A	A	-0.577395	0.00953549	-0.106491	0.0229935	-0.360242
18	rs116046938	19371298	18:21791337:A:G	21791337	A	G	G	-0.577813	-0.021257	-0.00579156	0.0718057	0.456779
18	rs146949786	19762986	18:22183025:A:G	22183025	A	G	G	0.0628929	0.302282	-0.200059	0.311651	0.00155828
18	rs3764962	19763011	18:22183050:A:G	22183050	A	G	G	-2.42466	-0.158481	-0.36576	-0.0940533	-0.136362
18	rs115585611	19780827	18:22200864:C:T	22200864	C	T	T	-0.411852	-0.00901286	-0.0721026	-0.0173182	0.379477
18	rs116535043	19995719	18:22415756:G:T	22415756	G	T	T	-0.774923	-0.00054769	-0.0271234	0.0729239	-0.464401
18	rs61747177	19995750	18:22415787:T:C	22415787	T	C	C	-0.860357	0.0222744	0.683592	-0.731938	-0.616383
18	rs184265318	19995775	18:22415812:G:A	22415812	G	A	A	0.277782	0.00350186	-3.65363	-3.0614	0.026595
18	rs7227477	19996011	18:22416048:G:A	22416048	G	A	A	0.128435	-0.219845	-1.11786	0.535481	0.364772
18	rs182517113	19996984	18:22417021:T:C	22417021	T	C	C	-0.345851	-0.0106023	0.0156141	0.0388118	0.553362
18	rs78862845	19997268	18:22417305:C:T	22417305	C	T	T	-0.36596	-0.0121492	-0.213821	-0.14301	-0.0088675
18	rs34780140	20573434	18:22993471:T:C	22993471	T	C	C	0.132346	0.435569	-0.285775	0.294438	-0.0100948
18	rs111445733	20573556	18:22993593:G:A	22993593	G	A	A	0.027999	0.225467	-0.0948163	0.0485119	0.105792
18	rs34846434	20814587	18:23234623:C:T	23234623	C	T	T	-0.31413	-0.0127009	0.00566227	0.034253	-0.272302
18	rs45541339	20817063	18:23237099:G:A	23237099	G	A	A	-0.32957	0.142348	-0.149817	0.174243	0.803071
18	rs45518733	20817206	18:23237242:C:T	23237242	C	T	T	0.0661887	0.285982	-0.218287	0.244524	0.0391488
18	rs8085150	20878063	18:23298099:C:T	23298099	C	T	T	-0.691209	-0.0303364	-0.0253759	-0.0106052	-0.212107
18	rs74942707	20932116	18:23352152:C:T	23352152	C	T	T	-0.3962	-0.0142209	0.00724848	0.0367491	0.134745
18	rs141669749	20932285	18:23352321:G:A	23352321	G	A	A	-0.701813	-0.00367436	0.000315687	0.0728329	-0.0663053
18	rs75590442	20936649	18:23356685:A:C	23356685	A	C	C	-0.375854	0.0147875	-0.00438597	0.0645619	0.375085
18	rs142734628	20951485	18:23371521:T:A	23371521	T	A	A	-0.399313	-0.0174849	0.00339904	0.0346699	0.415721
18	rs8099409	20953720	18:23373756:G:A	23373756	G	A	A	-0.231602	0.31031	0.297916	1.91209	0.00263595
18	rs76709352	21001400	18:23421436:G:A	23421436	G	A	A	-0.915059	-0.0130705	-0.0747845	0.0503748	-0.678173
18	rs7226498	21017836	18:23437872:T:C	23437872	T	C	C	-0.308003	-0.193077	-1.80155	1.06774	0.0395472
18	rs33969048	21057210	18:23477246:G:A	23477246	G	A	A	0.0764279	0.295166	-0.171375	0.304251	-0.0148774
18	rs56282762	21057228	18:23477264:C:T	23477264	C	T	T	0.0704601	0.215781	-0.195507	0.12503	0.00438436
18	rs73967109	21061127	18:23481163:T:C	23481163	T	C	C	-0.736617	0.0105685	-0.178361	-0.0358283	0.510702
18	rs140268783	21104355	18:23524391:T:C	23524391	T	C	C	0.0687047	0.236905	0.0637975	0.249355	0.0112841
18	rs55897831	21106763	18:23526799:A:G	23526799	A	G	G	-0.507121	-0.00939917	-0.0341732	0.0479116	-1.08463
18	rs142968496	21107892	18:23527928:G:C	23527928	G	C	C	-0.436026	-0.0228024	0.00769214	0.00963553	-0.102126
18	rs1788825	21109250	18:23529286:T:C	23529286	T	C	C	-0.679882	-1.39855	-0.355519	-0.176682	-0.138905
18	rs34136453	21109997	18:23530033:C:T	23530033	C	T	T	0.105473	0.200398	0.334337	-0.161764	0.111325
18	rs200634097	21110108	18:23530144:C:T	23530144	C	T	T	0.0764341	0.242351	0.00237707	0.13403	-0.020186
18	rs143589532	21110318	18:23530354:G:A	23530354	G	A	A	0.0646597	0.250569	-0.0758091	0.346432	0.00630668
18	rs151125564	21115579	18:23535615:G:A	23535615	G	A	A	0.0453013	0.0992163	0.0252209	-0.0959838	-0.00751439
18	rs6507717	21115684	18:23535720:C:T	23535720	C	T	T	-0.580332	-0.00906229	-0.00464445	0.0371756	0.0401074
18	rs117512587	21148768	18:23568804:T:C	23568804	T	C	C	0.0981153	0.284706	-0.226776	0.0780111	-0.00326626
18	rs12970899	21148863	18:23568899:A:G	23568899	A	G	G	0.353725	0.972898	1.26596	-0.601075	0.301706
18	rs190281836	21192044	18:23612080:C:T	23612080	C	T	T	0.210261	0.0432566	-2.58477	-2.11602	-0.00699032
18	rs35228796	21214102	18:23634138:G:A	23634138	G	A	A	-0.786894	0.0270841	-0.0617522	0.0407433	0.32901
18	rs117566523	21228995	18:23649031:C:T	23649031	C	T	T	0.111022	0.446876	-0.0243379	0.527048	0.0299958
18	rs115800115	21294022	18:23714058:T:C	23714058	T	C	C	-0.541591	0.0101183	-0.0872867	0.0322531	-1.34269
18	rs112216767	21330855	18:23750891:C:T	23750891	C	T	T	-0.34519	0.00374208	-0.182583	-0.0775879	0.274804
18	rs139666002	21355912	18:23775948:G:A	23775948	G	A	A	0.153651	0.0170139	1.36036	-1.52886	-0.306717
18	rs147986759	21393086	18:23813122:G:C	23813122	G	C	C	0.144093	0.409545	-0.165068	0.0961019	-0.0171468
18	rs45448896	21399999	18:23820035:G:A	23820035	G	A	A	0.318799	1.18547	-0.621077	0.83222	-0.0399611
18	rs17202961	21424991	18:23845027:C:A	23845027	C	A	A	0.407646	0.288225	0.636946	0.163606	0.0138758
18	rs150990374	21438628	18:23858664:C:T	23858664	C	T	T	0.0914123	0.297477	-0.0456049	0.235541	0.0136298
18	rs192867496	21441806	18:23861842:T:C	23861842	T	C	C	0.164047	0.0910778	-1.81617	-1.44006	-0.0239636
18	rs199639611	21452992	18:23873028:G:A	23873028	G	A	A	0.112407	0.304979	0.0136076	0.0354306	-0.0113433
18	rs35737354	21501003	18:23921039:C:T	23921039	C	T	T	0.0186096	0.113159	0.293213	-0.183814	0.246021
18	rs9952370	21501476	18:23921512:A:G	23921512	A	G	G	-0.570715	-0.0167249	0.0188707	0.0298683	-0.203471
18	rs72875942	21531634	18:23951670:C:T	23951670	C	T	T	0.158703	0.260319	0.89944	-0.678021	0.0701748
18	rs144577374	21644058	18:24064094:G:A	24064094	G	A	A	-0.347425	0.00770553	-0.07199	0.0122966	-0.733218
18	rs183239321	21663084	18:24083120:G:A	24083120	G	A	A	0.0944025	0.24095	0.0233643	0.0693928	0.0257721
18	rs57041641	21703759	18:24123795:T:C	24123795	T	C	C	-0.877892	-0.0225394	-0.0581439	0.0258777	-0.543413
18	rs3816822	21708999	18:24129035:G:A	24129035	G	A	A	-0.0708245	0.112483	-0.819108	0.0696784	-0.501387
18	rs28399943	21711800	18:24131836:G:A	24131836	G	A	A	-0.553215	-0.0341444	-0.0153542	0.0260582	-1.00976
18	rs76450357	21712554	18:24132590:C:T	24132590	C	T	T	-0.0955064	-0.967573	-0.360059	-0.0538274	0.49014
18	rs76208354	21723069	18:24143105:T:A	24143105	T	A	A	-0.624997	-0.0103211	-0.0266465	0.0370814	0.143269
18	rs3786417	21735686	18:24155722:C:T	24155722	C	T	T	0.326934	-1.49786	-0.106984	1.49826	-0.0144957
18	rs150107485	21736278	18:24156314:T:A	24156314	T	A	A	0.0741229	0.226094	-0.146627	0.086999	-0.0221434
18	rs138431678	21736505	18:24156541:T:C	24156541	T	C	C	0.0854454	0.328596	-0.170166	0.336985	0.000714774
18	rs59210318	21741429	18:24161465:C:T	24161465	C	T	T	-0.779838	0.00582338	0.132167	-0.186106	-0.269908
18	rs143946098	21743216	18:24163252:T:C	24163252	T	C	C	0.222522	0.129785	-2.63532	-1.93592	-0.0303326
18	rs35693789	21747400	18:24167436:A:G	24167436	A	G	G	0.17692	0.451242	0.00782662	0.246362	0.0118385
18	rs2077984	21752366	18:24172402:A:G	24172402	A	G	G	-1.25097	-0.399186	0.425073	-0.0628611	0.213845
18	rs45467295	21752415	18:24172451:G:A	24172451	G	A	A	0.130375	0.351205	-0.466146	-0.13636	-0.0245223
18	rs73967696	21776039	18:24196075:T:C	24196075	T	C	C	-0.377618	-0.0069492	-0.00147555	0.057519	0.878793
18	rs45482292	21804963	18:24224999:A:G	24224999	A	G	G	-0.0603218	0.366642	0.675871	-0.453593	0.662111
18	rs1487377	21883552	18:24303588:G:A	24303588	G	A	A	-1.22322	0.673221	0.495788	0.0916103	0.300202
18	rs146612150	21957347	18:24377383:A:G	24377383	A	G	G	-0.28496	0.0106399	-0.0573664	0.0330187	1.09722
18	rs73398278	22020621	18:24440657:G:T	24440657	G	T	T	-0.675375	-0.042054	-0.0505033	0.0107649	1.17242
18	rs45492992	22025457	18:24445493:T:C	24445493	T	C	C	-0.854101	-0.0042904	-0.129679	0.00850285	-0.389647
18	rs111562857	22056683	18:24476719:A:G	24476719	A	G	G	-0.411257	-0.0100095	-0.183111	-0.0933239	-1.45502
18	rs11665084	22056766	18:24476802:C:T	24476802	C	T	T	0.391004	0.535813	-1.34017	-0.664448	-0.214587
18	rs1140026	22775185	18:25195221:C:T	25195221	C	T	T	0.479651	-0.161009	0.372552	-0.115052	0.00775857
18	rs35535552	22805218	18:25225254:G:A	25225254	G	A	A	0.0745593	0.22006	-0.194579	0.0583926	-0.0114278
18	rs115420852	22805338	18:25225374:G:A	25225374	G	A	A	-0.313799	0.0291238	-0.0334386	0.0443456	-0.694397
18	rs28689581	22805518	18:25225554:G:A	25225554	G	A	A	-0.289252	-0.533076	-0.0964749	0.557761	0.0714247
18	rs45590038	22901967	18:25322003:T:C	25322003	T	C	C	0.265596	0.549778	0.547847	-0.239991	0.0225814
18	rs114303947	22902087	18:25322123:C:T	25322123	C	T	T	-0.246712	0.0326261	-0.0807311	0.0301371	-0.632789
18	rs61737050	23612484	18:26032520:C:G	26032520	C	G	G	-0.558856	0.00442807	-0.0730586	0.0128704	0.0230444
18	rs150400353	23612541	18:26032577:C:T	26032577	C	T	T	-0.397814	0.0255913	-0.0425756	0.00229307	-1.07852
18	rs7240260	23619344	18:26039380:C:T	26039380	C	T	T	-0.860927	-0.0328337	-0.109642	0.0180611	0.333103
18	rs9953448	23619435	18:26039471:A:C	26039471	A	C	C	-1.24713	0.073032	-0.130077	0.144054	0.000822463
18	rs73405464	23724675	18:26144711:G:A	26144711	G	A	A	-0.509872	-0.0283259	0.00786408	0.0371717	0.934345
18	rs78262333	23807027	18:26227063:G:C	26227063	G	C	C	-0.765819	-0.0361635	-0.0352679	0.00952474	0.360191
18	rs77520691	23845244	18:26265280:G:A	26265280	G	A	A	-0.426838	0.0116337	-0.162011	-0.0636918	-0.265652
18	rs79012410	23847449	18:26267485:T:G	26267485	T	G	G	-0.596547	-0.0417817	0.0210043	0.0430764	1.25246
18	rs12456749	23865851	18:26285887:C:T	26285887	C	T	T	0.500573	1.37437	0.00517604	1.28098	0.0746121
18	rs186590008	23901015	18:26321051:A:G	26321051	A	G	G	0.101323	0.366494	-0.460636	0.18768	-0.0321387
18	rs3753	24035675	18:26455711:T:C	26455711	T	C	C	-0.554945	0.162717	-1.00047	-1.40994	0.639153
18	rs72557969	24442130	18:26862166:T:C	26862166	T	C	C	-0.29434	-0.0168591	0.00840455	0.0279686	0.319979
18	rs2289664	25532304	18:27952340:T:C	27952340	T	C	C	0.260416	0.281376	0.729595	-0.237125	0.029694
18	rs17445840	25593694	18:28013730:C:T	28013730	C	T	T	0.12452	0.0231702	0.745153	-0.0350248	0.111886
18	rs17495042	25727748	18:28147784:C:T	28147784	C	T	T	-0.540754	-0.0291633	0.0173951	-0.00733941	-0.176982
18	rs114143100	28574150	18:30994184:T:C	30994184	T	C	C	0.141197	0.527019	-0.317946	0.550579	-0.0295178
18	rs8089682	28574472	18:30994506:G:A	30994506	G	A	A	-1.44833	-0.364605	-0.495227	-0.829351	0.531995
18	rs2228474	28576793	18:30996827:C:T	30996827	C	T	T	-0.933656	-0.0163605	-0.0982276	0.0160238	-1.20497
18	rs114935867	28581601	18:31001635:G:A	31001635	G	A	A	0.0853396	0.247962	-0.328375	0.0743287	-0.0175453
18	rs8086190	28598784	18:31018818:A:G	31018818	A	G	G	-0.53037	-0.000527126	-0.00942859	0.0764492	0.23162
18	rs11874516	28602284	18:31022318:A:G	31022318	A	G	G	-1.01647	-0.0411108	-0.0740192	0.00747195	0.274709
18	rs115383401	28602337	18:31022371:C:T	31022371	C	T	T	-0.383138	0.00401458	-0.0237024	0.0692217	-0.281594
18	rs35630063	28604374	18:31024408:T:C	31024408	T	C	C	0.146734	0.477202	0.00950403	0.107174	0.000181391
18	rs2852003	28612229	18:31032263:G:T	31032263	G	T	T	0.359717	0.384347	-0.538942	0.489755	0.0736137
18	rs1893963	28649042	18:31069076:T:C	31069076	T	C	C	-1.32829	0.0526921	-0.776187	-0.0435172	-0.309269
18	rs74374471	28651843	18:31071877:A:G	31071877	A	G	G	-0.455875	0.0109994	-0.123671	0.00204124	-0.416739
18	rs140167653	28654818	18:31074852:G:A	31074852	G	A	A	-0.376188	0.00854009	-0.0603845	0.0350443	-1.01245
18	rs142825825	28662420	18:31082454:G:A	31082454	G	A	A	0.109323	-0.741096	-0.0716831	0.764032	0.123351
18	rs149188953	28670946	18:31090983:G:C	31090983	G	C	C	0.126362	0.260472	-0.0880671	0.187211	-0.00292342
18	rs12954874	28673565	18:31093602:T:C	31093602	T	C	C	0.248731	-0.223034	-0.330068	-0.860504	-0.203316
18	rs1789072	28711519	18:31131556:C:T	31131556	C	T	T	1.19591	1.20915	0.691113	-0.47791	-0.0722326
18	rs60591390	28712532	18:31132569:G:A	31132569	G	A	A	-0.281663	-0.00072251	-0.0146531	0.00705468	0.658202
18	rs73954543	28713812	18:31133849:T:G	31133849	T	G	G	-0.750741	-0.04867	-0.0139877	0.0339156	0.307119
18	rs74652634	28720072	18:31140109:G:A	31140109	G	A	A	0.229431	-1.11663	-0.0853082	1.0971	-0.00500113
18	rs75606589	28722167	18:31142204:T:C	31142204	T	C	C	-0.662613	-0.0268173	-0.00295055	0.0552314	-0.517386
18	rs115175435	28734765	18:31154802:A:G	31154802	A	G	G	-0.503244	-0.0129616	-0.0261709	0.0554817	-0.515919
18	rs115611077	28735987	18:31156024:T:C	31156024	T	C	C	-0.470835	-0.0115529	0.0120058	0.0429572	-0.668585
18	rs2118342	28737299	18:31157336:T:G	31157336	T	G	G	1.17457	-0.567609	-1.772	0.726823	-0.315326
18	rs28630791	28737320	18:31157357:C:T	31157357	C	T	T	-1.18936	-0.0382468	-0.0604493	0.0519983	1.09823
18	rs1426310	28898294	18:31318331:A:G	31318331	A	G	G	-0.312549	1.73922	1.62968	-0.433439	0.0167979
18	rs74368609	28908178	18:31328215:G:C	31328215	G	C	C	-0.44445	-0.0217529	-0.0225981	0.0135253	0.86827
18	rs141092277	28911849	18:31331886:G:A	31331886	G	A	A	0.0984863	0.294614	0.182097	0.180023	0.0131292
18	rs16961655	28916495	18:31336532:C:G	31336532	C	G	G	-0.53751	-0.0167869	-0.00395325	0.0257414	1.42718
18	rs8091003	28919779	18:31339816:A:C	31339816	A	C	C	-1.51988	0.0559672	0.701076	-0.774922	0.00374011
18	rs146192657	28934274	18:31354311:C:T	31354311	C	T	T	0.0903788	0.347679	-0.41545	0.189895	-0.0180413
18	rs149191001	28934293	18:31354330:C:T	31354330	C	T	T	-0.00117034	-0.0673247	-0.468571	-0.361944	-0.393542
18	rs61730308	28934298	18:31354335:A:G	31354335	A	G	G	-0.811542	-0.0348141	0.0084824	0.0428141	-0.399732
18	rs78995670	28934374	18:31354411:A:G	31354411	A	G	G	0.0489676	0.210125	0.122383	0.0412595	0.10204
18	rs117656447	28934375	18:31354412:T:C	31354412	T	C	C	0.109771	0.346851	-0.350287	0.152617	0.00134472
18	rs145955044	28934631	18:31354668:G:A	31354668	G	A	A	0.0578939	0.197762	-0.0798081	0.227037	0.000772117
18	rs3752095	28934681	18:31354718:A:T	31354718	A	T	T	-0.10599	0.451764	0.543719	0.274563	0.574059
18	rs142678838	28935182	18:31355219:G:A	31355219	G	A	A	-0.49218	-0.0163974	-0.120778	-0.060358	-0.364787
18	rs75549650	28956895	18:31376932:A:G	31376932	A	G	G	-0.583602	-0.0396838	-0.0253357	0.00845727	0.521519
18	rs36040686	28968349	18:31388386:C:T	31388386	C	T	T	-0.081463	0.165541	0.180848	-0.050618	0.260575
18	rs16959856	28968371	18:31388408:G:A	31388408	G	A	A	0.839638	-0.50172	-1.51559	0.38197	0.774833
18	rs9946162	28969018	18:31389055:T:G	31389055	T	G	G	-1.20557	-0.40791	-0.124859	0.319013	-0.955592
18	rs113255372	28980882	18:31400919:T:C	31400919	T	C	C	-0.468918	-0.0194319	-0.028688	0.0178617	0.125081
18	rs9945567	28983500	18:31403537:C:T	31403537	C	T	T	-0.581476	0.00875327	-0.0369924	0.0765723	-0.0522908
18	rs1020839	28989674	18:31409711:C:T	31409711	C	T	T	-0.222326	-0.244428	-0.806599	-0.319675	-0.276799
18	rs112653254	28992826	18:31412863:A:C	31412863	A	C	C	-0.617707	0.0194546	-0.0408661	0.0828847	-0.00153549
18	rs73953166	29027807	18:31447844:C:T	31447844	C	T	T	-0.793136	-0.025801	-0.102215	-0.0204971	0.394215
18	rs73412299	29038470	18:31458507:T:C	31458507	T	C	C	-0.395052	-0.00304163	-0.0663572	0.00688722	1.08386
18	rs7240789	29038536	18:31458573:C:T	31458573	C	T	T	-1.23869	0.146206	-0.17099	0.200379	-0.504845
18	rs144604026	29038577	18:31458614:C:A	31458614	C	A	A	0.0658284	0.245296	-0.274038	0.0348969	-0.0202635
18	rs3737365	29039761	18:31459798:T:C	31459798	T	C	C	-0.156142	0.162157	0.351363	0.287801	0.00935022
18	rs16961975	29046606	18:31466643:G:A	31466643	G	A	A	-0.010532	-0.369875	1.57474	-0.997279	-0.515264
18	rs149262687	29046607	18:31466644:T:G	31466644	T	G	G	0.0844238	0.323865	-0.181271	0.326241	0.0048772
18	rs11660216	29049018	18:31469055:C:T	31469055	C	T	T	0.282299	1.50488	0.0454481	0.517981	-0.476268
18	rs61730312	29054190	18:31474227:C:T	31474227	C	T	T	-0.35632	-0.0045927	-0.0123315	0.0262884	0.135037
18	rs2230233	29104698	18:31524735:C:T	31524735	C	T	T	-1.34989	-0.516108	-0.419441	0.703739	-0.361532
18	rs79241126	29122618	18:31542655:G:A	31542655	G	A	A	0.303033	1.00459	-0.502581	0.821064	0.0077819
18	rs16962093	29125936	18:31545973:A:C	31545973	A	C	C	-0.491658	-0.0273765	0.00111756	0.0518735	-0.0850076
18	rs142841727	29126108	18:31546145:T:G	31546145	T	G	G	0.0956083	0.356506	-0.281954	0.224947	-0.0209532
18	rs8095704	29126484	18:31546521:A:C	31546521	A	C	C	-0.371187	0.0304478	-0.135918	-0.0183758	-0.77157
18	rs11542379	29126592	18:31546629:C:T	31546629	C	T	T	-0.378324	0.121919	-0.217543	0.0537346	-1.39026
18	rs76992529	29178618	18:31598655:G:A	31598655	G	A	A	-0.361416	-0.0273287	-0.0297361	0.0884699	0.442506
18	rs34683195	29205591	18:31625628:T:C	31625628	T	C	C	0.047876	0.566121	-0.268398	0.405679	-0.534851
18	rs116995051	29218769	18:31638806:A:T	31638806	A	T	T	0.0836463	0.291727	-0.184482	0.288272	-0.00541278
18	rs114543734	29225387	18:31645424:G:A	31645424	G	A	A	0.0596415	0.223652	-0.0481811	0.255324	0.00362263
18	rs35210437	29264296	18:31684333:T:C	31684333	T	C	C	-0.648784	-0.0177502	-0.0607129	-0.0111077	-1.17205
18	rs61740879	29340012	18:31760049:T:C	31760049	T	C	C	-0.644337	-0.0220867	0.00387624	0.0518861	0.205716
18	rs11875226	29340343	18:31760380:C:T	31760380	C	T	T	-1.10053	0.114845	-0.0291704	-0.117732	-0.281439
18	rs76349894	29426649	18:31846686:A:G	31846686	A	G	G	-0.164045	0.494911	0.0437553	0.120801	-0.352448
18	rs61736000	29437604	18:31857641:T:G	31857641	T	G	G	-0.405658	-0.00881201	-0.00628761	0.0358417	-0.472618
18	rs141629139	29447411	18:31867448:G:A	31867448	G	A	A	0.106805	0.347428	-0.0745077	0.270864	-0.0312527
18	rs141100835	29450901	18:31870938:C:T	31870938	C	T	T	0.0812084	0.302153	-0.315531	0.173781	-0.00802868
18	rs17855000	29477770	18:31897807:G:A	31897807	G	A	A	0.317432	0.381823	0.191696	0.71988	0.025867
18	rs34292533	29511423	18:31931460:T:C	31931460	T	C	C	-0.552024	-0.0106144	-0.00706703	0.0470954	-0.171142
18	rs111749715	29522555	18:31942592:G:A	31942592	G	A	A	0.0716587	0.153619	-0.345108	-0.235681	0.0100251
18	rs17662563	29598809	18:32018846:T:C	32018846	T	C	C	0.0200932	0.435022	0.19948	0.381727	0.0730263
18	rs79205763	29625680	18:32045717:G:A	32045717	G	A	A	-0.411925	-0.00420345	-0.124437	-0.0503898	-0.494655
18	rs61749945	29625685	18:32045722:G:A	32045722	G	A	A	0.413419	0.707109	0.513007	0.485099	0.0508443
18	rs150663325	29645930	18:32065967:A:T	32065967	A	T	T	-0.456208	0.0764306	0.0442463	-0.0491333	-0.900806
18	rs141596575	29648338	18:32068375:C:T	32068375	C	T	T	-0.354696	0.000790003	-0.0168814	0.0539609	0.0114794
18	rs9948293	29790458	18:32210495:T:C	32210495	T	C	C	-0.885111	0.0122803	-0.133964	0.0360863	-0.0293496
18	rs180833371	29790504	18:32210541:T:C	32210541	T	C	C	0.113213	0.348632	-0.104097	0.060527	-0.0254338
18	rs138989509	29793165	18:32213202:T:A	32213202	T	A	A	-0.352967	-0.0256284	0.00799238	0.00241887	-1.15897
18	rs335518	29793526	18:32213563:C:T	32213563	C	T	T	1.18079	-1.10214	-0.694681	0.0336523	-0.208785
18	rs180868362	29800255	18:32220292:T:G	32220292	T	G	G	0.111712	0.269496	0.250444	-0.063403	-0.00274901
18	rs3859366	29848436	18:32268473:G:A	32268473	G	A	A	-1.24153	-0.0280876	-0.14106	0.332877	0.605107
18	rs6506966	29850296	18:32270333:G:A	32270333	G	A	A	-0.719797	0.411261	0.0286379	0.323274	0.323209
18	rs115104606	29850392	18:32270429:C:T	32270429	C	T	T	-0.474317	-0.018267	0.0216377	0.0448777	0.934899
18	rs3786308	29972964	18:32393001:A:G	32393001	A	G	G	-0.395698	-0.386168	0.207672	0.148178	0.416449
18	rs59047993	30254600	18:32674637:C:A	32674637	C	A	A	-0.887688	-0.0145132	-0.0142732	0.0857273	1.12831
18	rs75955534	30517995	18:32938031:T:C	32938031	T	C	C	-0.421753	0.0314609	-0.213471	-0.0617347	0.402922
18	rs271474	30672711	18:33092747:A:G	33092747	A	G	G	-1.07605	-0.121143	-0.329378	0.491578	0.82883
18	rs62622499	30803113	18:33223149:C:T	33223149	C	T	T	-0.389146	-0.0108884	-0.0254055	0.0133408	0.0453564
18	rs117054944	30825215	18:33245251:C:T	33245251	C	T	T	0.0583388	0.231297	-0.0184098	0.281059	0.00682346
18	rs73417966	30825396	18:33245432:T:C	33245432	T	C	C	-0.630894	-0.0161191	-0.140803	-0.051025	-0.525314
18	rs147462915	30950014	18:33370050:C:T	33370050	C	T	T	0.0891295	0.36414	-0.167338	0.264036	-0.013328
18	rs115768057	30950173	18:33370209:G:A	33370209	G	A	A	-0.381133	-0.012678	-0.0145911	0.0370203	0.519761
18	rs116856132	30969544	18:33389580:G:A	33389580	G	A	A	0.0331541	0.232638	0.0428647	0.23266	0.0220542
18	rs12606658	30969588	18:33389624:C:T	33389624	C	T	T	0.185721	-0.954058	-0.0268532	1.00841	0.0163973
18	rs188107136	31263329	18:33683365:T:G	33683365	T	G	G	0.0807779	0.289848	-0.104857	0.342625	0.0111727
18	rs149979379	31312069	18:33732105:A:G	33732105	A	G	G	0.169624	0.623261	-0.300133	0.503592	0.0100536
18	rs34896948	31314389	18:33734425:A:T	33734425	A	T	T	0.379419	0.339082	0.391167	-0.0951444	-0.0504062
18	rs117356074	31318484	18:33738520:C:T	33738520	C	T	T	0.0860251	0.272313	-0.0688135	0.210982	0.0127823
18	rs143855418	31319363	18:33739399:A:G	33739399	A	G	G	-0.342034	-0.0100402	-0.0433813	-0.0157085	-0.627092
18	rs61729751	31319879	18:33739915:C:T	33739915	C	T	T	-0.926496	-0.0168709	-0.103785	0.0020541	-0.506725
18	rs149577667	31324051	18:33744087:C:T	33744087	C	T	T	0.124225	0.383007	0.0490997	0.231822	0.00240253
18	rs17746949	31324766	18:33744802:G:A	33744802	G	A	A	0.163549	0.582791	-0.105665	0.549514	-0.00169976
18	rs144534810	31326012	18:33746048:T:G	33746048	T	G	G	0.0869369	0.323091	-0.0214461	0.163171	0.0203715
18	rs75928939	31433049	18:33853085:C:T	33853085	C	T	T	-0.387911	0.00064791	-0.102282	-0.0464762	0.989541
18	rs34881854	31684050	18:34104086:T:C	34104086	T	C	C	-0.332796	0.233146	0.00120116	0.0654442	0.35404
18	rs4564652	31684975	18:34105011:A:C	34105011	A	C	C	0.3908	0.091148	-0.253195	0.879934	0.0154968
18	rs6650658	32335915	18:34755951:A:G	34755951	A	G	G	-0.388072	0.658244	-0.30677	0.538176	0.389125
18	rs117571555	32374062	18:34794098:G:A	34794098	G	A	A	0.0850476	0.295914	-0.166144	0.280821	0.018971
18	rs114170541	32400811	18:34820847:C:T	34820847	C	T	T	-0.462462	0.019608	-0.142406	-0.0363905	1.25192
18	rs41274310	32418050	18:34838086:T:C	34838086	T	C	C	0.0846287	0.163951	0.327683	-0.10924	0.00291454
18	rs17557695	32418186	18:34838222:T:A	34838222	T	A	A	-0.361077	1.05106	1.00174	-0.240602	-0.743976
18	rs111817603	32455370	18:34875406:G:A	34875406	G	A	A	-0.629502	0.00902213	-0.0162493	0.0878213	0.339972
18	rs2288085	32459704	18:34879740:A:G	34879740	A	G	G	-1.04922	0.753401	-0.27592	-0.490082	-0.0157054
18	rs76310033	32650145	18:35070181:T:C	35070181	T	C	C	-1.05421	-0.0524683	-0.0422744	0.0243197	-0.439016
18	rs192407294	32682149	18:35102185:G:A	35102185	G	A	A	0.07963	0.284531	-0.120236	0.37159	0.00482867
18	rs140836474	32720315	18:35140351:G:A	35140351	G	A	A	0.110446	0.323877	-0.0335279	0.158287	-0.0100624
18	rs182575010	32823327	18:35243363:T:C	35243363	T	C	C	0.155988	0.363658	0.581697	-0.305116	0.0166803
18	rs61731888	32833766	18:35253802:A:C	35253802	A	C	C	-0.372258	0.337758	-0.119076	0.204538	0.29402
18	rs144860213	32843417	18:35263453:G:A	35263453	G	A	A	0.206868	0.632075	-0.00712999	0.31189	0.0163728
18	rs62096521	32887540	18:35307576:C:T	35307576	C	T	T	0.253186	0.890263	-0.534403	0.685722	-0.0675161
18	rs56085501	32887591	18:35307627:A:G	35307627	A	G	G	-1.53061	-0.133165	0.0813036	0.0250159	0.588338
18	rs34130630	33048617	18:35468653:G:A	35468653	G	A	A	-0.575647	-0.0136003	-0.123195	-0.0537361	-0.349526
18	rs189576	33077660	18:35497696:A:G	35497696	A	G	G	0.729162	-0.298357	0.416139	0.668069	-0.0978789
18	rs200263588	33077668	18:35497704:A:T	35497704	A	T	T	-0.585799	-0.0315993	-0.0210443	0.00278427	-0.404495
18	rs142615973	33077807	18:35497843:G:C	35497843	G	C	C	0.0936298	0.284112	0.00308855	0.165971	0.00168415
18	rs112557145	33266945	18:35686981:T:C	35686981	T	C	C	-0.369593	-0.0018803	-0.0898096	-0.00130183	0.435622
18	rs41274312	33484792	18:35904829:G:A	35904829	G	A	A	0.150451	0.300636	0.433796	-0.178228	0.0165707
18	rs17562811	33552821	18:35972858:C:T	35972858	C	T	T	0.212391	0.704686	-0.514422	0.474589	-0.0141921
18	rs143533349	33555001	18:35975038:A:G	35975038	A	G	G	0.117435	0.222433	0.256606	-0.0496722	0.0120343
18	rs191329390	33647188	18:36067225:G:C	36067225	G	C	C	0.0805708	0.389833	-0.112107	0.48485	0.0404047
18	rs1789517	33647254	18:36067291:A:C	36067291	A	C	C	0.559199	-0.579668	0.0250739	-0.30719	-0.0193143
18	rs1050631	33694120	18:36114157:G:A	36114157	G	A	A	0.39404	0.808433	-0.522428	-0.223874	0.053107
18	rs79495436	33701974	18:36122011:A:G	36122011	A	G	G	-0.480849	-0.0228962	-0.0681527	-0.0502022	0.590204
18	rs61741419	33702024	18:36122061:C:T	36122061	C	T	T	0.080548	0.312577	0.259148	-0.0856218	0.0363862
18	rs3737466	33702162	18:36122199:G:A	36122199	G	A	A	-0.0474344	-0.849831	-1.07868	-0.000509294	-0.0638516
18	rs114190281	33709875	18:36129912:G:C	36129912	G	C	C	-0.442241	-0.0158065	-0.0181959	0.0263379	1.09113
18	rs8084554	33709977	18:36130014:G:C	36130014	G	C	C	-1.06897	-0.229396	0.420923	-0.196873	-0.385645
18	rs191282158	33721051	18:36141088:C:T	36141088	C	T	T	0.0927566	-0.0582692	0.313576	-0.042642	0.00752532
18	rs139343265	33739735	18:36159772:G:C	36159772	G	C	C	0.0628535	0.211928	0.00646204	0.198517	-0.00323467
18	rs28463092	33739785	18:36159822:T:C	36159822	T	C	C	-0.722074	-0.0389884	0.0181997	0.063772	0.760034
18	rs143489896	33775177	18:36195214:G:T	36195214	G	T	T	0.110716	0.335221	-0.160646	0.207916	0.00760113
18	rs3744900	33779705	18:36199742:G:A	36199742	G	A	A	0.45921	-0.412499	0.138054	-0.444998	-0.140737
18	rs35497696	33783115	18:36203152:G:A	36203152	G	A	A	-0.416265	0.0199769	-0.0601143	0.0374287	-0.28985
18	rs141361512	33785083	18:36205120:G:A	36205120	G	A	A	0.073472	0.275823	-0.0433404	0.389605	0.00280244
18	rs114735250	33795867	18:36215904:T:C	36215904	T	C	C	-0.459533	-0.0297213	0.00410233	0.00702555	-0.936605
18	rs140947210	33828849	18:36248886:A:G	36248886	A	G	G	0.0664549	0.2923	-0.11579	0.344751	0.0350819
18	rs55701019	33828916	18:36248953:A:G	36248953	A	G	G	-0.390537	0.0341526	-0.230611	-0.0665376	-0.430365
18	rs114093100	33829005	18:36249042:G:A	36249042	G	A	A	-0.616277	-0.00980276	0.00322327	0.0721741	0.765242
18	rs594445	33831189	18:36251226:C:A	36251226	C	A	A	0.83543	0.261598	-0.405136	-0.451406	-0.186294
18	rs77772031	33840005	18:36260042:A:G	36260042	A	G	G	-0.557644	-0.00917344	-0.0244762	0.0503596	0.777252
18	rs61735987	34156497	18:36576534:A:G	36576534	A	G	G	0.449727	-1.21376	1.79164	-0.512969	-0.0772739
18	rs61735990	34192019	18:36612056:G:A	36612056	G	A	A	-0.411377	-0.0291339	0.0121831	0.0267064	0.0885083
18	rs60414347	34205551	18:36625588:C:T	36625588	C	T	T	0.157717	-1.27402	0.156955	1.39428	0.258283
18	rs542241	34261559	18:36681596:T:A	36681596	T	A	A	0.329811	-0.753363	0.369566	1.16959	-0.42567
18	rs79767068	34273150	18:36693187:C:A	36693187	C	A	A	-0.860408	-0.00918288	-0.0273597	0.0679189	0.538468
18	rs150630527	34273358	18:36693395:C:A	36693395	C	A	A	0.105952	0.131405	0.474907	-0.330403	-0.00711151
18	rs61735994	34289142	18:36709179:A:G	36709179	A	G	G	0.210002	0.572143	0.20483	-0.0648609	0.0650597
18	rs78740177	34298542	18:36718579:G:A	36718579	G	A	A	-0.314355	0.0695052	-0.00603768	0.140654	0.164426
18	rs16968267	34326982	18:36747019:G:A	36747019	G	A	A	-0.662239	-0.0216307	-0.0634213	0.0100468	0.0415121
18	rs9946890	34340651	18:36760688:C:T	36760688	C	T	T	-1.16244	-0.00211517	-0.16787	0.0578518	0.486409
18	rs80255337	34349428	18:36769465:A:G	36769465	A	G	G	-0.502897	-0.0145158	0.00828892	0.0544912	0.970413
18	rs117567703	34376830	18:36796867:C:T	36796867	C	T	T	0.105838	-0.102663	0.0677553	0.212577	-0.0111123
18	rs151245757	34376861	18:36796898:T:G	36796898	T	G	G	0.0877115	0.281303	0.0402098	0.230083	0.00865313
18	rs3826606	34378445	18:36798482:G:A	36798482	G	A	A	-0.0298102	-0.801656	-0.416757	0.381842	-0.00758352
18	rs75167429	34414278	18:36834315:C:T	36834315	C	T	T	0.149142	0.661446	-0.26673	0.534753	0.00794602
18	rs3747895	34647176	18:37067213:T:C	37067213	T	C	C	-1.76143	0.0329148	0.0647303	0.120363	-0.450644
18	rs140424487	34740290	18:37160327:A:C	37160327	A	C	C	0.11216	0.322857	-0.0449064	0.166174	0.00675254
18	rs184680266	34801941	18:37221978:T:C	37221978	T	C	C	0.0604978	0.211915	-0.032586	0.314476	0.0138668
18	rs143810394	34854267	18:37274304:C:T	37274304	C	T	T	0.154043	0.520408	-0.362384	0.443899	-0.00191749
18	rs41482751	34901815	18:37321852:C:T	37321852	C	T	T	0.0769765	0.153101	0.00918276	-0.179032	-0.000654164
18	rs34205132	39584412	18:42004448:T:C	42004448	T	C	C	0.336049	1.00031	-0.327462	0.528303	0.0408059
18	rs16975526	39584487	18:42004523:G:A	42004523	G	A	A	-0.431128	0.00771701	-0.0395482	0.00439137	0.130474
18	rs138333201	39647517	18:42067553:C:T	42067553	C	T	T	0.0625518	0.236101	-0.0537689	0.149217	-0.0170117
18	rs1804730	40323497	18:42743532:G:T	42743532	G	T	T	-0.958299	-1.31269	-1.20372	0.316749	-0.341715
18	rs77017532	40503528	18:42923563:G:A	42923563	G	A	A	-0.574644	-0.00235376	-0.0853717	0.02395	-0.10965
18	rs73473632	40503764	18:42923799:T:C	42923799	T	C	C	-0.604852	0.106735	0.415856	-0.426906	0.552175
18	rs16977171	40554120	18:42974155:A:G	42974155	A	G	G	0.571198	-0.619815	-0.931502	-0.465671	0.0447096
18	rs190080771	40613882	18:43033917:A:C	43033917	A	C	C	0.0847911	0.272969	-0.182521	0.232921	0.0311996
18	rs16977275	40695499	18:43115534:C:T	43115534	C	T	T	-0.784031	0.0390323	0.0200618	0.0491512	0.444238
18	rs3744959	40850296	18:43270331:G:A	43270331	G	A	A	0.776638	-1.75345	-1.47365	0.329414	0.0442786
18	rs146193261	42531184	18:44951219:C:T	44951219	C	T	T	0.205293	-0.283971	-1.49822	-0.92167	-0.000550142
18	rs3744824	42531237	18:44951272:C:T	44951272	C	T	T	0.150438	-0.711313	-0.0223489	0.68717	-0.0115433
18	rs3744825	42532606	18:44952641:G:A	44952641	G	A	A	0.504569	-0.767885	0.286286	1.2197	-0.248121
18	rs34882016	42532923	18:44952958:T:C	44952958	T	C	C	0.117521	0.461481	-0.10219	0.598562	0.00781778
18	rs77518617	42618578	18:45038613:G:C	45038613	G	C	C	0.125226	0.518638	-0.14642	0.52194	0.00156848
18	rs117498128	42643270	18:45063305:G:T	45063305	G	T	T	0.124054	-0.0947284	0.784242	-0.700374	-0.00607906
18	rs201551096	43204590	18:45624625:G:A	45624625	G	A	A	0.0287578	-0.0402621	0.289682	-0.478945	-0.322289
18	rs34461862	43204739	18:45624774:C:T	45624774	C	T	T	0.229375	0.743512	-0.716457	0.317819	0.0150086
18	rs111245023	43217192	18:45637227:G:T	45637227	G	T	T	-0.395922	-0.0114133	-0.0227484	0.0322246	-0.782895
18	rs146881069	43221159	18:45641194:C:T	45641194	C	T	T	-0.447374	-0.0206865	-0.124058	-0.0650554	-0.654371
18	rs35245152	43224101	18:45644136:G:A	45644136	G	A	A	-0.497702	-0.0325537	0.0165127	0.0367935	1.1098
18	rs143263878	43243802	18:45663837:G:A	45663837	G	A	A	0.152411	0.340006	0.313511	-0.270887	-0.209294
18	rs9960464	43246156	18:45666191:G:A	45666191	G	A	A	0.393101	0.336828	-0.582012	-0.518604	-0.00828947
18	rs41307023	43249233	18:45669268:G:A	45669268	G	A	A	0.141373	0.529058	-0.307506	0.50203	-0.0391819
18	rs143836662	43249248	18:45669283:A:G	45669283	A	G	G	-0.28083	0.039562	-0.0158894	0.0662228	0.659059
18	rs1123617	43252883	18:45672918:G:A	45672918	G	A	A	0.542922	-0.756822	0.0363419	0.319816	-0.247914
18	rs16978449	43262511	18:45682546:T:C	45682546	T	C	C	-0.902809	-0.0333814	0.0231832	0.0726895	0.515443
18	rs2298720	43310415	18:45730450:G:A	45730450	G	A	A	0.0959367	-1.48844	0.410561	-0.586744	-0.16749
18	rs113029149	43311054	18:45731089:G:A	45731089	G	A	A	-0.810233	0.048674	-0.215812	-0.0333266	0.0404742
18	rs16978473	43314299	18:45734334:T:C	45734334	T	C	C	-0.391047	-0.0173089	0.00722463	0.0398766	-1.22199
18	rs2298719	43316449	18:45736484:A:G	45736484	A	G	G	0.416476	-1.86345	0.00102915	1.78538	-0.0211381
18	rs474270	43328295	18:45748330:G:A	45748330	G	A	A	0.79421	1.45301	1.00517	-0.293865	0.0836402
18	rs28898897	43329841	18:45749876:T:C	45749876	T	C	C	0.113777	0.293427	0.164238	0.0060211	-0.0193401
18	rs150984553	43405729	18:45825764:G:A	45825764	G	A	A	0.1411	-0.14316	-1.77377	-1.60871	0.0185508
18	rs72916293	43416982	18:45837017:G:T	45837017	G	T	T	0.227095	0.640301	0.141805	0.180615	0.0181951
18	rs12960501	43422036	18:45842071:G:A	45842071	G	A	A	0.422097	0.0150036	0.589693	0.0603846	0.0323343
18	rs143689799	43422149	18:45842184:G:A	45842184	G	A	A	0.0452086	0.242064	-0.103085	0.318919	0.0385408
18	rs150647938	43435666	18:45855701:G:A	45855701	G	A	A	-0.469977	-0.0135978	-0.0195021	0.055297	-0.311576
18	rs34674177	43456296	18:45876331:C:T	45876331	C	T	T	-0.455174	0.106762	-0.280063	-0.0668614	-0.101585
18	rs34064739	43460116	18:45880151:C:T	45880151	C	T	T	-1.23109	-0.00398301	-0.111141	0.0598955	-1.7189
18	rs200372908	43460124	18:45880159:G:A	45880159	G	A	A	-0.230665	0.0439472	0.0231003	-0.104122	0.0867033
18	rs3826634	43480926	18:45900961:A:G	45900961	A	G	G	-0.0897537	-0.674806	-0.403396	-1.27821	-0.260863
18	rs59200786	43514976	18:45935010:T:C	45935010	T	C	C	-0.369522	0.0166049	-0.112296	-0.000577469	-1.92543
18	rs61734402	43523997	18:45944031:T:C	45944031	T	C	C	0.0941294	0.384215	-0.171748	0.48671	0.0373607
18	rs145998030	43529548	18:45949582:G:A	45949582	G	A	A	0.148901	0.346518	0.400805	-0.0597178	-0.0253588
18	rs59422275	43534824	18:45954858:T:C	45954858	T	C	C	-0.890894	0.266616	0.18679	-0.248423	0.518256
18	rs57589400	43565380	18:45985414:A:G	45985414	A	G	G	-1.25193	-1.22842	-0.825098	1.10552	-0.110955
18	rs145703814	43565433	18:45985467:A:C	45985467	A	C	C	0.114348	0.190078	0.527335	-0.315015	-0.0136719
18	rs116067668	43573649	18:45993683:A:G	45993683	A	G	G	0.243874	0.0602883	1.63474	-1.1271	0.0253671
18	rs113668126	43578710	18:45998744:C:T	45998744	C	T	T	-0.657691	-0.000812429	-0.109862	0.00413059	-1.42168
18	rs73438238	43578844	18:45998878:T:C	45998878	T	C	C	-0.864148	0.16613	-0.0772605	0.0873064	-0.308743
18	rs73953979	43664447	18:46084481:G:T	46084481	G	T	T	-0.390518	-0.00546986	-0.0392679	0.0259787	0.560501
18	rs143976846	43668030	18:46088064:A:G	46088064	A	G	G	0.0607462	0.41513	-0.181588	0.444694	0.0735279
18	rs77958705	43668207	18:46088241:T:C	46088241	T	C	C	-0.210419	0.203993	0.114069	0.147675	0.571482
18	rs41274314	43669754	18:46089788:A:T	46089788	A	T	T	0.245672	0.798874	-0.415301	0.595796	-0.0164471
18	rs367840441	43678229	18:46098263:C:A	46098263	C	A	A	0.0684688	0.212671	-0.0612916	0.183746	-0.0118398
18	rs77941167	43700053	18:46120087:C:T	46120087	C	T	T	0.0538747	0.287906	-0.0424106	0.373235	0.0420041
18	rs185328760	43705791	18:46125825:T:A	46125825	T	A	A	0.0544837	0.213578	-0.135386	0.20353	-0.0131453
18	rs140926806	43796356	18:46216390:G:A	46216390	G	A	A	0.136261	0.224425	0.615916	-0.36391	-0.00481336
18	rs188378481	44035895	18:46455932:T:A	46455932	T	A	A	0.0757527	0.092936	0.408846	-0.266822	0.00286161
18	rs76732091	44268822	18:46688859:A:C	46688859	A	C	C	-0.640582	0.0164897	-0.0659022	0.0491009	-1.42714
18	rs532849	44272090	18:46692127:G:A	46692127	G	A	A	0.231769	-1.70349	0.507308	1.54335	-0.704566
18	rs115662386	44284487	18:46704524:C:A	46704524	C	A	A	-0.65055	-0.0214296	0.0318779	0.0450094	0.112589
18	rs117151539	44392443	18:46812480:T:C	46812480	T	C	C	0.14582	0.52996	-0.290912	0.565592	0.0234669
18	rs35451178	44407993	18:46828030:G:A	46828030	G	A	A	0.233622	0.598526	-0.119589	0.0802611	-0.0184415
18	rs115351599	44409652	18:46829689:G:A	46829689	G	A	A	-0.504544	-0.00892026	0.00682898	0.0419581	-0.553606
18	rs8092951	44426656	18:46846693:C:T	46846693	C	T	T	-1.10608	-0.0211375	-0.0726073	0.088075	-0.250173
18	rs61749949	44435344	18:46855381:T:C	46855381	T	C	C	0.158207	0.101143	0.82655	-0.860465	-0.00396747
18	rs116005265	44470637	18:46890674:T:C	46890674	T	C	C	-0.46531	0.00972343	0.00974334	0.0881886	0.182893
18	rs113887072	44470706	18:46890743:G:A	46890743	G	A	A	-0.415597	-0.582493	-0.0887705	0.618936	-0.0812381
18	rs78014467	44559730	18:47033359:C:T	47033359	C	T	T	0.220021	0.375488	0.459541	-0.241871	0.0126038
18	rs72921303	44560038	18:47033667:C:A	47033667	C	A	A	0.187549	0.402407	-0.24874	0.611026	-0.00270477
18	rs57122108	44560139	18:47033768:C:T	47033768	C	T	T	-0.889681	0.046431	-0.0652897	0.10626	0.968718
18	rs3744863	44560300	18:47033929:C:T	47033929	C	T	T	0.37774	-0.717979	-0.481142	-1.07689	0.252999
18	rs3744864	44560337	18:47033966:G:T	47033966	G	T	T	0.152374	0.371793	-0.613542	0.101445	0.00467514
18	rs138896768	44560480	18:47034109:A:T	47034109	A	T	T	-0.203735	0.0490044	-0.110071	0.00412702	-0.49217
18	rs144819676	44580762	18:47054391:C:A	47054391	C	A	A	0.15251	-0.144473	-1.82885	-1.55377	0.024825
18	rs117367547	44589652	18:47063281:C:T	47063281	C	T	T	0.0651271	0.330789	-0.19569	0.331183	-0.0946494
18	rs150653197	44635040	18:47108669:T:C	47108669	T	C	C	-0.311445	0.159365	-0.354927	-0.0117551	-0.554247
18	rs9956201	45371686	18:47845315:T:C	47845315	T	C	C	-0.989915	-0.0208533	-0.0286557	0.061748	0.682094
18	rs72661148	45371695	18:47845324:A:G	47845324	A	G	G	0.19614	0.683006	-0.337701	0.574083	-0.0099774
18	rs72661145	45394662	18:47868291:C:A	47868291	C	A	A	0.0214335	0.051519	-0.0840179	0.419488	0.00541129
18	rs7231151	45555829	18:48029458:T:C	48029458	T	C	C	-0.585472	-0.933144	-0.40849	-0.333125	0.194309
18	rs140963969	46146124	18:48619753:C:T	48619753	C	T	T	0.145844	0.470121	-0.0331971	0.146863	-0.00613504
18	rs7235219	46196998	18:48670627:A:G	48670627	A	G	G	-0.858874	0.0527568	-0.0748784	-0.0279725	-0.0207654
18	rs116834967	46284252	18:48757881:A:G	48757881	A	G	G	-0.787971	0.00606196	-0.0345073	0.0708062	-0.593504
18	rs3764481	46343666	18:48817295:C:T	48817295	C	T	T	0.273908	-0.696476	0.310473	0.519483	0.189081
18	rs3752082	46385948	18:48859577:A:G	48859577	A	G	G	-1.49364	1.09486	-0.141203	-0.173711	0.0312388
18	rs142559064	46385959	18:48859588:G:A	48859588	G	A	A	0.0808124	0.241269	0.109892	0.148905	0.0230925
18	rs3809923	46447817	18:48921447:G:C	48921447	G	C	C	0.368866	-1.24951	-1.13549	0.492987	0.0148456
18	rs113500346	46570403	18:49044033:C:T	49044033	C	T	T	-0.503384	-0.0224059	0.00523931	0.027012	0.247186
18	rs75309715	46570604	18:49044234:C:T	49044234	C	T	T	-0.111952	-0.0305279	1.66918	-1.49451	0.190134
18	rs12967575	46645032	18:49118662:T:C	49118662	T	C	C	0.144058	0.42957	-0.0193467	-0.0326864	0.0127726
18	rs186305132	46783518	18:49257148:C:T	49257148	C	T	T	0.0710246	0.25639	-0.120718	0.278229	0.0159105
18	rs140214784	46889489	18:49363119:T:C	49363119	T	C	C	-0.181068	-0.0121631	-0.161749	-0.119693	0.426136
18	rs79958143	46889514	18:49363144:G:A	49363144	G	A	A	0.412804	-1.28629	-0.611452	0.552685	0.185131
18	rs80201970	47010098	18:49483728:G:A	49483728	G	A	A	-0.662621	0.0108025	-0.0751445	0.0557526	-0.53855
18	rs34474737	47088655	18:49562285:T:G	49562285	T	G	G	0.546873	0.0405647	0.732028	0.66956	-0.835979
18	rs9963243	47088754	18:49562384:G:A	49562384	G	A	A	-0.743743	-0.0309418	0.0256813	0.0611518	1.36662
18	rs182458396	47108106	18:49581736:C:T	49581736	C	T	T	-0.528372	0.00113481	-0.0321918	0.0415575	-2.60571
18	rs79592405	47110177	18:49583807:G:A	49583807	G	A	A	-0.445116	-0.00767271	-0.0554196	0.0285389	0.491796
18	rs17713584	47318473	18:49792103:G:C	49792103	G	C	C	0.268024	0.772846	0.101751	0.403087	0.0457181
18	rs28634788	47318511	18:49792141:G:A	49792141	G	A	A	-0.472735	-0.00625145	-0.0661161	-0.0063779	0.389001
18	rs11549285	47318626	18:49792256:T:C	49792256	T	C	C	0.489269	-1.35362	0.204172	0.954118	-0.000450903
18	rs149837364	47322303	18:49795933:G:A	49795933	G	A	A	0.050544	0.227138	-0.210384	0.175122	0.000654117
18	rs140275825	47352999	18:49826629:G:A	49826629	G	A	A	0.073881	0.297909	-0.0544716	0.325296	0.00884731
18	rs9950781	47363977	18:49837607:T:C	49837607	T	C	C	-0.448906	-0.0043122	-0.0262967	0.0102604	0.459878
18	rs146541714	47389550	18:49863180:C:A	49863180	C	A	A	0.199666	-0.957265	0.00413447	0.910664	-0.000887939
18	rs16951163	47389564	18:49863194:C:T	49863194	C	T	T	-0.464893	0.00460115	-0.0473585	0.0230398	0.148589
18	rs61737443	47402162	18:49875792:C:T	49875792	C	T	T	-0.414479	-0.011933	-0.1123	-0.0510409	0.799984
18	rs149285647	47405273	18:49878903:C:A	49878903	C	A	A	0.0790436	0.135285	0.322748	-0.116459	0.00523339
18	rs114515602	47405282	18:49878912:T:C	49878912	T	C	C	-0.340194	0.0111284	-0.0406601	0.0245464	-0.545994
18	rs200559863	47455896	18:49929526:A:G	49929526	A	G	G	0.062419	0.134161	0.270658	-0.330684	0.0666133
18	rs75107667	47463727	18:49937357:G:A	49937357	G	A	A	-0.45466	-0.00175825	-0.0570424	0.0712934	0.0633164
18	rs16951326	47489410	18:49963040:G:A	49963040	G	A	A	-0.758431	-0.0242569	-0.0308407	0.0292669	0.453002
18	rs58191032	47489430	18:49963060:G:A	49963060	G	A	A	-0.900304	0.278376	-0.371492	0.571085	-0.019883
18	rs73959799	47500699	18:49974329:C:T	49974329	C	T	T	-0.441453	-0.0078616	-0.0424463	-0.00603649	-0.77224
18	rs7234247	47516936	18:49990566:C:G	49990566	C	G	G	-1.37215	-0.0264365	-0.167005	0.0277119	0.317237
18	rs1815930	47563299	18:50036929:T:C	50036929	T	C	C	0.875093	0.0279389	0.00726807	-0.0542025	-0.168988
18	rs114007302	47563411	18:50037041:T:C	50037041	T	C	C	-0.431049	-0.00949639	-0.0827434	-0.042373	-0.184101
18	rs78626055	47566647	18:50040277:A:G	50040277	A	G	G	0.201416	0.468744	0.522469	-0.140806	0.0123439
18	rs141998504	47566678	18:50040308:C:G	50040308	C	G	G	0.161081	0.302331	0.44123	-0.295614	-7.02094e-05
18	rs16951438	47581748	18:50055378:A:C	50055378	A	C	C	-0.631482	0.0578672	-0.0356889	0.150134	0.767681
18	rs35308427	47777185	18:50250815:G:A	50250815	G	A	A	-0.529203	0.0314394	-0.115196	0.0327848	-0.722912
18	rs34499039	47777214	18:50250844:T:C	50250844	T	C	C	-0.2773	-0.02022	-0.0501005	-0.0328023	-0.367281
18	rs35193847	47777244	18:50250874:C:T	50250874	C	T	T	0.452144	1.61452	0.780205	0.444951	-0.0653765
18	rs112087763	47788544	18:50262174:T:G	50262174	T	G	G	0.0566131	0.173527	0.00712215	0.161049	0.00759883
18	rs138191674	47802107	18:50275737:G:A	50275737	G	A	A	0.183795	0.36656	0.47306	-0.318655	-0.00782024
18	rs73434065	47809174	18:50282804:C:T	50282804	C	T	T	-0.643364	-0.0375719	0.0109273	0.0621394	1.51715
18	rs148134795	47811254	18:50284884:A:T	50284884	A	T	T	-0.384347	-0.0261217	0.0150598	0.0099998	-0.633815
18	rs142578738	47812131	18:50285761:C:T	50285761	C	T	T	-0.305705	-0.0222968	0.000106636	0.0344422	0.147853
18	rs11555886	47812587	18:50286217:C:T	50286217	C	T	T	0.514392	1.21139	0.322265	-0.317099	-0.0129605
18	rs143101398	47813205	18:50286835:C:T	50286835	C	T	T	-0.136693	0.0571223	-0.110626	0.0242702	-0.56118
18	rs75810756	47902163	18:50375793:C:T	50375793	C	T	T	0.0835817	0.311128	-0.112812	0.308337	0.0325739
18	rs3752086	48190412	18:50664042:C:T	50664042	C	T	T	0.439951	-1.26782	-1.65655	0.0890497	0.0163314
18	rs3752087	48190440	18:50664070:G:A	50664070	G	A	A	0.815529	0.21657	0.805435	1.29707	0.0158204
18	rs56259916	48190490	18:50664120:C:T	50664120	C	T	T	-0.383735	0.0332741	-0.0166779	0.0611651	-0.582262
18	rs55800528	48190511	18:50664141:C:T	50664141	C	T	T	0.117569	0.293794	-0.0408029	-0.0935475	-0.0209348
18	rs45471400	48190817	18:50664447:G:A	50664447	G	A	A	0.222535	0.723089	-0.682678	0.368454	-0.0299246
18	rs28505109	48241632	18:50715262:G:A	50715262	G	A	A	-0.507949	-0.0268189	0.00446425	0.051565	0.119796
18	rs77677063	48248304	18:50721934:C:T	50721934	C	T	T	0.116765	0.448842	-0.197716	0.483125	-0.0162283
18	rs16952476	48248453	18:50722083:T:C	50722083	T	C	C	-0.356885	-0.90343	-0.0603633	0.970029	-0.176958
18	rs111965046	48248520	18:50722150:T:G	50722150	T	G	G	-0.421329	0.0260404	0.0256742	-0.0617839	-0.67744
18	rs2276186	48327815	18:50801445:G:A	50801445	G	A	A	0.627308	0.667449	-0.0853685	-1.36822	-0.307675
18	rs34421198	48327868	18:50801498:C:T	50801498	C	T	T	0.102085	0.160708	0.284137	-0.343904	-0.00730855
18	rs79313911	48335773	18:50809403:A:G	50809403	A	G	G	0.432125	0.567041	0.19054	-0.346166	0.0245778
18	rs649224	48458662	18:50932292:G:A	50932292	G	A	A	-1.12908	-0.089865	-0.00352454	0.148674	-0.007018
18	rs142847061	48458717	18:50932347:T:A	50932347	T	A	A	0.246226	-0.954499	-0.620476	0.395321	0.00562816
18	rs34524743	48513426	18:50987056:A:G	50987056	A	G	G	-0.384423	0.0226929	-0.000604439	0.0777999	-1.12918
18	rs11875522	48591762	18:51065392:G:A	51065392	G	A	A	-1.16441	-0.0190732	-0.144108	0.0136316	0.0983671
18	rs1801250	48591923	18:51065553:T:C	51065553	T	C	C	-0.182274	0.0269215	-0.224223	-0.138124	0.37832
18	rs74650135	48702699	18:51176329:G:A	51176329	G	A	A	-0.325898	0.00497276	-0.0248106	0.0197691	0.640591
18	rs113863556	48703215	18:51176845:A:C	51176845	A	C	C	-0.277732	-0.00920847	-0.00441597	0.00669486	-0.389984
18	rs112558388	49867255	18:52340885:G:A	52340885	G	A	A	-0.753203	-0.0173722	-0.0237724	0.0595884	0.525649
18	rs73457796	50278635	18:52752265:C:T	52752265	C	T	T	-0.463746	-0.0281144	-0.0297707	-0.00333783	-0.480909
18	rs2276204	50450240	18:52923870:T:G	52923870	T	G	G	-0.0652448	1.13628	-0.36909	1.79915	0.00855924
18	rs116980170	50589640	18:53063270:C:T	53063270	C	T	T	0.0958733	0.276051	-0.402388	0.0668419	-0.00606313
18	rs141716650	50589751	18:53063381:C:T	53063381	C	T	T	0.10967	0.00288851	0.400649	-0.187656	0.0656318
18	rs111544101	50592418	18:53066048:A:T	53066048	A	T	T	-0.452909	0.00626223	-0.0916348	-0.035189	1.45742
18	rs113735955	50592553	18:53066183:C:T	53066183	C	T	T	-0.926565	-0.0349421	-0.16321	-0.0753002	0.450712
18	rs45447193	50683727	18:53157357:T:A	53157357	T	A	A	0.0645851	0.54326	-0.446871	0.0477133	-0.00108047
18	rs8096698	50734032	18:53207662:G:A	53207662	G	A	A	-0.249443	0.0370917	0.420999	-0.373866	0.0627831
18	rs73957148	50848557	18:53322187:T:G	53322187	T	G	G	-1.10285	-0.270877	-0.116361	0.331088	0.453019
18	rs72933411	50929276	18:53402906:A:G	53402906	A	G	G	0.215759	-0.464418	0.886749	0.630778	-0.374918
18	rs2270953	51056915	18:53530545:G:T	53530545	G	T	T	0.122613	-0.406141	-1.17708	-1.77955	-0.0711686
18	rs61753467	51690958	18:54164588:A:G	54164588	A	G	G	-0.0896917	-0.000423761	0.508499	-0.479885	-0.0452839
18	rs16957946	51731348	18:54204978:C:T	54204978	C	T	T	0.43298	-1.39646	0.628485	0.932395	-0.00887968
18	rs610281	51804259	18:54277889:C:T	54277889	C	T	T	-0.140669	1.2008	0.752334	-0.405084	-0.730065
18	rs3218788	51807123	18:54280753:T:C	54280753	T	C	C	0.154271	0.342023	-0.038896	-0.055155	-0.00371647
18	rs3218784	51807260	18:54280890:A:G	54280890	A	G	G	0.134106	0.516222	-0.381421	0.373886	0.0473043
18	rs35830201	51809364	18:54282994:G:C	54282994	G	C	C	0.0614509	0.232774	0.0887735	0.120153	0.0291067
18	rs3218786	51820209	18:54293839:T:C	54293839	T	C	C	0.203218	0.751961	-0.176079	0.770809	0.012684
18	rs17292725	51880889	18:54354519:G:A	54354519	G	A	A	0.232829	0.567643	0.0433567	-0.132552	0.0112374
18	rs77952069	51887052	18:54360682:C:T	54360682	C	T	T	-0.352682	-0.0215779	-0.136331	-0.11629	-0.83376
18	rs143972273	51888347	18:54361977:T:C	54361977	T	C	C	0.167818	0.359112	0.300013	-0.288348	-0.0548846
18	rs113735998	51900624	18:54374254:G:A	54374254	G	A	A	-0.393901	-0.0758356	-0.00356441	0.0900299	0.261585
18	rs114317570	52262349	18:54595118:G:A	54595118	G	A	A	0.0858842	0.000188512	-1.87441	-1.56823	0.207897
18	rs76421124	52262378	18:54595147:C:T	54595147	C	T	T	-0.772546	-0.045101	-0.0852776	0.0227346	0.185577
18	rs146428076	52265110	18:54597879:G:A	54597879	G	A	A	-0.360391	-0.00809938	-0.0288927	0.00511945	-0.765258
18	rs4343367	52555398	18:54888167:G:A	54888167	G	A	A	0.827231	0.0918293	-0.366118	0.260849	0.635978
18	rs34751112	52586545	18:54919314:A:G	54919314	A	G	G	0.192256	0.663053	-0.179123	0.5096	-0.00743628
18	rs74991234	52604083	18:54936852:T:C	54936852	T	C	C	-0.115432	0.549913	0.0542948	-0.0221084	0.171088
18	rs72928889	52605279	18:54938048:C:T	54938048	C	T	T	0.192717	0.746662	-0.272094	0.59041	0.0139237
18	rs6567210	52895418	18:55228187:G:A	55228187	G	A	A	-0.310518	0.553493	0.862719	-0.567465	0.84534
18	rs74562156	52927058	18:55259827:A:T	55259827	A	T	T	-0.477229	-0.0192038	-0.0156046	0.0250789	0.876707
18	rs1788027	52942827	18:55275596:G:A	55275596	G	A	A	-0.762687	-0.39653	1.54263	0.790965	0.156093
18	rs17090267	54281831	18:56614600:T:C	56614600	T	C	C	-0.894766	-0.00798818	-0.042769	0.0898374	-0.743918
18	rs14387	54293658	18:56626427:T:C	56626427	T	C	C	-1.01718	-0.333929	0.484249	0.0489811	-0.286435
18	rs148888684	54398587	18:56731356:A:G	56731356	A	G	G	0.0900294	0.225774	-0.0632914	0.00819709	0.000175322
18	rs76036204	54423810	18:56756579:A:G	56756579	A	G	G	-0.549025	-0.00650529	-0.0732131	-0.0614137	1.1149
18	rs2302845	54448778	18:56781547:G:A	56781547	G	A	A	0.994875	-0.265937	-0.478724	-0.904151	-0.0383406
18	rs73958708	54591354	18:56924123:C:T	56924123	C	T	T	-0.447981	0.225207	0.260054	-0.160941	0.416239
18	rs34219015	54603118	18:56935887:C:A	56935887	C	A	A	-0.714431	0.0232195	-0.0924266	0.0761603	0.28971
18	rs78895434	54605919	18:56938688:A:C	56938688	A	C	C	0.368461	0.849182	-1.75216	-0.642346	0.0251823
18	rs3745033	54694452	18:57027221:C:T	57027221	C	T	T	0.980143	-0.489339	-0.394901	-0.817778	-0.226894
18	rs58215084	54814730	18:57147499:G:A	57147499	G	A	A	0.0460176	-0.0123559	-0.369996	-0.910966	0.0259881
18	rs3745060	55021725	18:57354494:A:C	57354494	A	C	C	-0.649019	-1.3625	-0.333958	0.090732	0.27081
18	rs1153632	55024330	18:57357099:T:C	57357099	T	C	C	-0.683439	-0.0110857	-0.0336825	0.0476333	-0.950896
18	rs115372949	55103308	18:57436076:G:A	57436076	G	A	A	-0.706415	-0.00376398	-0.0540744	0.0473527	-0.749402
18	rs3745074	55143766	18:57476534:C:T	57476534	C	T	T	-0.498674	-0.934329	-0.921587	-0.317715	0.207109
18	rs2272783	55238820	18:57571588:A:G	57571588	A	G	G	0.763012	-1.63275	-2.07812	-0.915445	0.0625472
18	rs1041951	55240505	18:57573273:C:T	57573273	C	T	T	0.00887009	1.12041	-0.513022	0.885543	0.00663292
18	rs73961924	55269540	18:57602308:C:T	57602308	C	T	T	-0.878735	-0.00879744	-0.0611172	0.0560545	-0.686865
18	rs34255016	55315709	18:57648477:G:A	57648477	G	A	A	0.109358	0.408	-0.0530922	0.294425	-0.10374
18	rs34027711	55317591	18:57650359:C:A	57650359	C	A	A	0.544502	1.10445	-0.279842	-1.0001	0.0151897
18	rs34729241	55319970	18:57652738:G:T	57652738	G	T	T	-0.714619	-0.0130579	0.00306607	0.0446238	0.323469
18	rs35623014	55322568	18:57655336:C:T	57655336	C	T	T	-0.317212	0.00761171	0.00482777	0.0466578	-0.636493
18	rs36099370	55342291	18:57675059:A:G	57675059	A	G	G	0.0581041	0.190499	-0.0972583	0.208686	0.00289267
18	rs11659313	55352389	18:57685157:T:C	57685157	T	C	C	-0.447775	-0.183463	0.653315	0.868639	0.175069
18	rs34315917	55359082	18:57691850:T:C	57691850	T	C	C	0.092677	0.371573	-0.150703	0.432268	0.00287572
18	rs319444	55361778	18:57694546:C:T	57694546	C	T	T	0.152071	0.548645	-0.205851	0.401312	-0.00862226
18	rs34489428	55398829	18:57731597:G:A	57731597	G	A	A	-0.527999	-0.0179446	-0.0523729	-0.0139778	0.419969
18	rs74594783	55919191	18:58251959:G:A	58251959	G	A	A	0.0980758	0.28159	0.0569075	-0.0158334	-0.0211063
18	rs77259956	55990580	18:58323348:G:A	58323348	G	A	A	-0.960732	-0.0354493	-0.0377029	0.0542751	0.406845
18	rs78005374	55992224	18:58324992:G:A	58324992	G	A	A	-0.466703	0.0235567	-0.0710983	0.0651242	0.897463
18	rs73439430	56002802	18:58335570:A:G	58335570	A	G	G	-0.888504	1.5314e-05	-0.0414048	0.0764872	0.531616
18	rs12964776	56057980	18:58390748:C:T	58390748	C	T	T	0.204254	0.312807	0.968233	-0.546049	0.00652314
18	rs116251315	56058715	18:58391483:C:T	58391483	C	T	T	-0.393242	-0.0039853	-0.00344953	0.0360123	0.648872
18	rs41292412	56118358	18:58451126:C:T	58451126	C	T	T	0.108917	0.393222	-0.158367	0.461065	-0.00780684
18	rs3744867	56149048	18:58481816:A:G	58481816	A	G	G	-0.354994	1.00153	0.243299	0.659974	-0.101147
18	rs3809985	56184107	18:58516875:C:T	58516875	C	T	T	0.792093	-1.49021	0.0318544	1.41358	0.0273999
18	rs34823643	56184343	18:58517111:G:A	58517111	G	A	A	0.102457	0.399634	-0.166155	0.333484	-0.000257662
18	rs33969768	56191053	18:58523821:G:A	58523821	G	A	A	0.228779	0.908657	-0.433529	0.943947	0.0358764
18	rs7236563	56196451	18:58529219:C:T	58529219	C	T	T	0.203345	1.44446	-0.0262897	0.860686	0.000324097
18	rs17065127	56202231	18:58534999:T:C	58534999	T	C	C	-0.721828	-0.00295126	0.244508	0.035572	0.0849982
18	rs55656447	56202470	18:58535238:G:A	58535238	G	A	A	0.106767	0.398421	-0.396856	0.124414	0.0619159
18	rs56390741	56204794	18:58537562:C:T	58537562	C	T	T	0.114364	0.458492	-0.212743	-0.00581122	0.0478057
18	rs145586769	56246389	18:58579157:G:A	58579157	G	A	A	-0.554963	0.0227983	-0.0114695	0.0778144	-0.604025
18	rs148879560	56246437	18:58579205:T:C	58579205	T	C	C	-0.668027	-0.0309791	-0.0539685	0.0147268	-1.48391
18	rs79863383	56246818	18:58579586:G:A	58579586	G	A	A	0.278093	0.61727	0.437829	-0.296449	-0.00792833
18	rs115979836	56247404	18:58580172:C:T	58580172	C	T	T	-0.178223	-0.113293	0.857071	-0.57446	0.677639
18	rs73961633	56247519	18:58580287:G:A	58580287	G	A	A	-0.52367	-0.0287525	-0.0118767	0.0405639	0.611034
18	rs78047545	56247551	18:58580319:T:C	58580319	T	C	C	-0.864262	-0.0217675	-0.0748757	0.00736897	0.684283
18	rs9956630	56247567	18:58580335:A:G	58580335	A	G	G	0.61411	-0.421482	0.355931	0.105995	-0.30975
18	rs74847855	56367823	18:58700591:A:G	58700591	A	G	G	0.237312	0.458722	0.905277	-0.54586	0.0330522
18	rs35575273	56400705	18:58733473:A:T	58733473	A	T	T	-0.421891	-0.0204151	0.0134101	0.0367721	0.551163
18	rs146238773	56585945	18:58918713:G:A	58918713	G	A	A	0.0476645	0.213162	-0.0911624	0.199504	-0.0474993
18	rs74940520	56587013	18:58919781:C:T	58919781	C	T	T	0.0138371	0.068664	-0.144578	0.178791	-0.140949
18	rs149632353	56587788	18:58920556:T:C	58920556	T	C	C	0.0860791	0.178436	0.265027	-0.155574	0.00380896
18	rs61733373	56648756	18:58981524:C:T	58981524	C	T	T	0.468838	0.759026	1.19961	-0.467671	0.0511937
18	rs9958389	56651227	18:58983995:G:A	58983995	G	A	A	-0.262728	-0.463982	0.122146	-0.110507	1.07292
18	rs3744890	56807308	18:59140076:C:G	59140076	C	G	G	0.163848	-1.64773	-0.0637591	0.966003	0.322328
18	rs79191431	56825944	18:59158712:T:C	59158712	T	C	C	0.186378	-0.864891	-0.0301988	0.838209	1.96296e-05
18	rs15526	56892947	18:59225715:T:C	59225715	T	C	C	-0.815226	0.246809	-0.0740997	0.367472	0.390271
18	rs113198683	56892992	18:59225760:G:T	59225760	G	T	T	-0.360001	0.0152286	-0.0768241	0.0159095	0.152773
18	rs35068407	56964035	18:59296803:C:T	59296803	C	T	T	-0.371072	0.0382906	-0.0614781	0.0680194	-0.469948
18	rs12955045	56985729	18:59318497:G:A	59318497	G	A	A	0.266009	0.979068	-0.169258	0.305508	0.0570372
18	rs2298712	57000303	18:59333071:G:A	59333071	G	A	A	-0.589529	0.121707	1.58699	-0.0885249	0.107358
18	rs2298711	57000469	18:59333237:T:A	59333237	T	A	A	0.557131	0.437931	-1.0519	0.111615	0.00674392
18	rs145829103	57013170	18:59345938:G:A	59345938	G	A	A	0.0930933	0.381696	-0.0285435	0.474465	0.0237568
18	rs8099159	57021829	18:59354597:C:T	59354597	C	T	T	-0.427048	-0.0180609	-0.0817943	-0.0510462	0.191263
18	rs1043302	57026436	18:59359204:C:T	59359204	C	T	T	0.254155	0.790421	-0.338332	0.506331	0.00287586
18	rs115490148	57103383	18:59436151:T:C	59436151	T	C	C	-0.848539	-0.0141699	-0.0990366	0.011895	-0.247967
18	rs1893788	57115203	18:59447971:T:C	59447971	T	C	C	-0.77165	1.03091	-0.298992	-0.00222938	0.232168
18	rs632899	57136869	18:59469637:A:G	59469637	A	G	G	-0.0466106	0.125137	1.09287	0.371699	0.275
18	rs79596673	57136884	18:59469652:G:A	59469652	G	A	A	-0.704091	0.017491	-0.174453	-0.0488315	-1.25478
18	rs28429325	57363837	18:59696605:A:G	59696605	A	G	G	-0.660208	-0.0103805	-0.00870968	0.079847	0.425557
18	rs111493733	57570059	18:59902827:A:G	59902827	A	G	G	-0.134729	-0.224165	-0.00974338	0.225655	0.340729
18	rs2229616	58039276	18:60372043:C:T	60372043	C	T	T	-0.019382	-0.171322	0.505845	-0.105422	0.687577
18	rs34813888	59157903	18:61490670:A:G	61490670	A	G	G	-0.714644	0.0204314	-0.103396	0.0682665	-0.416908
18	rs76457811	59166388	18:61499155:A:G	61499155	A	G	G	0.458811	-1.02696	-0.259292	-0.870235	0.0110034
18	rs12964819	59166541	18:61499308:C:T	61499308	C	T	T	-0.0418658	0.465942	1.24211	-0.171685	0.663456
18	rs142200700	59167581	18:61500348:G:T	61500348	G	T	T	-0.461692	-0.0140776	0.0089214	0.0388924	-0.360563
18	rs79927496	59170142	18:61502909:C:T	61502909	C	T	T	0.0171375	0.25197	-0.037073	0.290409	0.0634705
18	rs79421800	59174602	18:61507369:G:A	61507369	G	A	A	-0.64249	0.031855	-0.101695	0.039225	-1.69001
18	rs1943330	59174759	18:61507526:C:A	61507526	C	A	A	0.410449	0.956271	-0.170138	0.754015	0.0506581
18	rs1547956	59174817	18:61507584:C:A	61507584	C	A	A	0.732675	0.384074	0.725646	0.668048	1.14485
18	rs34784622	59195229	18:61527996:C:T	61527996	C	T	T	0.115273	0.503685	-0.230875	0.382351	0.0274545
18	rs35923922	59195294	18:61528061:A:G	61528061	A	G	G	-0.378914	0.00331535	-0.164518	-0.0867176	-1.57061
18	rs17068463	59195354	18:61528121:C:T	61528121	C	T	T	-0.444865	0.0023951	-0.0510378	0.020269	-1.08762
18	rs146389024	59203685	18:61536452:T:C	61536452	T	C	C	0.0697992	0.256731	-0.0373101	0.348883	0.0285938
18	rs72995672	59217172	18:61549939:C:T	61549939	C	T	T	-0.944353	-0.0674873	0.454852	-0.108558	-1.39826
18	rs10439060	59217504	18:61550271:T:A	61550271	T	A	A	0.602981	-1.44235	-1.71118	-0.184396	0.197712
18	rs72998423	59483281	18:61816048:T:C	61816048	T	C	C	0.117541	0.367025	-0.00484159	0.233654	0.00124822
18	rs4362478	59483310	18:61816077:G:A	61816077	G	A	A	0.165448	0.896873	-0.122736	0.962501	-0.50275
18	rs34231046	59713173	18:62045940:A:C	62045940	A	C	C	0.0249898	0.116496	0.200127	-0.243985	-0.332343
18	rs141117706	59741998	18:62074765:C:T	62074765	C	T	T	-0.423536	0.0469738	0.695139	-0.407436	-0.0165172
18	rs17714063	59768375	18:62101142:A:G	62101142	A	G	G	0.551752	1.67572	-0.119471	0.830771	-0.0288047
18	rs2298784	59777153	18:62109920:T:C	62109920	T	C	C	0.263768	-1.01116	-0.0955047	1.08188	0.00176898
18	rs114491815	59813116	18:62145883:A:G	62145883	A	G	G	-0.705466	0.0155281	-0.0470785	0.068658	0.988537
18	rs61755362	59828420	18:62161187:G:A	62161187	G	A	A	0.122115	0.418919	-0.0796745	0.546508	0.0204262
18	rs146488728	59854886	18:62187653:G:A	62187653	G	A	A	0.132029	0.346272	0.251281	0.169245	0.00348029
18	rs140959449	59854993	18:62187760:C:T	62187760	C	T	T	0.141812	0.181169	0.584438	-0.346857	-0.00599719
18	rs191926026	59925365	18:62258132:C:G	62258132	C	G	G	0.108514	0.122096	0.0960743	-0.509443	0.011198
18	rs9948159	59942691	18:62275458:T:C	62275458	T	C	C	0.0114546	-0.752758	0.426984	0.157088	0.487159
18	rs12721430	60027236	18:62360003:C:T	62360003	C	T	T	0.0834308	0.201529	0.0585113	-0.0345836	-0.0205799
18	rs35993683	60036547	18:62369314:G:A	62369314	G	A	A	-0.577579	0.0101977	-0.0375661	0.0797896	0.0134777
18	rs77857469	60051942	18:62384709:G:T	62384709	G	T	T	-0.736001	0.339606	-0.128982	-0.464517	0.737517
18	rs150018974	60206974	18:62539741:C:A	62539741	C	A	A	-0.415027	-0.00606086	0.0296932	0.0217028	-0.328529
18	rs17070100	60227833	18:62560600:T:C	62560600	T	C	C	-0.759727	0.698354	0.162674	-0.0826465	0.281082
18	rs61740184	60232248	18:62565015:A:G	62565015	A	G	G	0.119027	0.375664	-0.393868	0.227488	-0.00796606
18	rs58420866	60237314	18:62570081:A:T	62570081	A	T	T	-0.460422	-0.00600142	-0.0302429	0.0138862	-0.00477632
18	rs35643152	60242135	18:62574902:A:G	62574902	A	G	G	-0.534249	0.0186169	-0.13045	-0.0343076	-1.98895
18	rs115339882	60242325	18:62575092:C:T	62575092	C	T	T	-0.403595	-0.016449	0.0117984	0.0662228	1.11896
18	rs79067482	60497284	18:62830051:G:A	62830051	G	A	A	-0.470155	-0.0056782	-0.0472195	-0.00285549	0.441531
18	rs624821	60562298	18:62895065:A:T	62895065	A	T	T	-0.137315	0.859551	-0.441479	0.166686	-1.01164
18	rs112206318	60563131	18:62895898:A:C	62895898	A	C	C	0.0524189	0.216344	-0.267501	0.0829439	0.0768698
18	rs140035447	60563225	18:62895992:A:G	62895992	A	G	G	0.0943005	0.316274	-0.102781	0.301994	-0.00948341
18	rs149427797	60563263	18:62896030:T:C	62896030	T	C	C	0.0767571	0.291113	-0.179523	0.294738	-0.00223899
18	rs60926774	60630610	18:62963377:C:T	62963377	C	T	T	-0.410408	-0.0134676	-0.023274	0.0325563	0.0823637
18	rs523039	60642907	18:62975674:A:G	62975674	A	G	G	-0.982157	-0.0371636	0.00493101	0.075248	0.187727
18	rs34061095	60645509	18:62978276:C:T	62978276	C	T	T	0.318078	1.13572	-0.279053	1.14143	0.0476534
18	rs62100048	60645818	18:62978585:C:T	62978585	C	T	T	0.157553	0.38083	-0.0956323	-0.106115	0.0155293
18	rs1800477	60985773	18:63318540:C:T	63318540	C	T	T	0.412576	-1.02562	1.54094	-0.420593	-0.0123929
18	rs1801018	60985879	18:63318646:T:C	63318646	T	C	C	0.966497	1.71358	-0.139464	-0.638003	-0.0393875
18	rs114373512	60985941	18:63318708:G:A	63318708	G	A	A	-0.944733	0.00802075	-0.0469178	0.10061	-0.0789207
18	rs72946535	61022556	18:63355323:C:T	63355323	C	T	T	0.201868	0.779885	-0.354486	0.581756	-0.104362
18	rs74478329	61022572	18:63355339:A:G	63355339	A	G	G	-0.483157	-0.0377677	-0.0802083	-0.0473907	-0.614413
18	rs141261746	61064170	18:63396937:C:T	63396937	C	T	T	-0.551965	0.011884	-0.0440803	0.0683237	-0.124335
18	rs35437748	61067818	18:63400585:G:A	63400585	G	A	A	-0.61979	0.0184484	-0.099902	0.0532141	-1.29646
18	rs17688948	61077645	18:63410412:G:C	63410412	G	C	C	0.0822793	0.234385	0.110785	0.0660619	-0.00444578
18	rs2292294	61151697	18:63484464:C:T	63484464	C	T	T	-0.524729	-1.02139	0.0237122	0.883116	0.844789
18	rs7237192	61154148	18:63486915:C:T	63486915	C	T	T	-0.826186	-0.0304975	-0.00850977	0.0528476	-0.0245094
18	rs61735448	61154206	18:63486973:G:A	63486973	G	A	A	-0.578263	-0.0195409	-0.0552903	0.0218168	0.242482
18	rs2271253	61154351	18:63487118:T:C	63487118	T	C	C	-0.954499	-0.186789	1.35938	-1.35697	-0.68236
18	rs115800724	61166320	18:63499087:A:T	63499087	A	T	T	-0.280687	-0.0931122	-0.00881445	-0.603771	0.126809
18	rs74887610	61226973	18:63559740:A:T	63559740	A	T	T	-0.834879	-0.00168078	-0.0310104	0.103681	1.17385
18	rs35582068	61232711	18:63565478:A:G	63565478	A	G	G	-0.719567	-0.0236986	-0.00792212	0.0571504	0.171427
18	rs61751994	61233907	18:63566674:C:T	63566674	C	T	T	0.547172	-1.81	0.488653	1.51051	-0.0169154
18	rs35403067	61233986	18:63566753:G:A	63566753	G	A	A	-0.76525	0.0280475	-0.176803	0.00760149	-0.746193
18	rs35623491	61234091	18:63566858:C:T	63566858	C	T	T	-1.0401	-0.00740387	-0.0777234	0.071811	0.279123
18	rs73961767	61260216	18:63592982:G:A	63592982	G	A	A	-1.15706	-0.0237473	-0.0112181	0.0943881	-0.0230965
18	rs138752088	61261739	18:63594505:C:T	63594505	C	T	T	-0.282608	0.0437956	0.313274	-0.237484	0.746219
18	rs147400549	61310424	18:63643190:T:A	63643190	T	A	A	0.0866249	0.282931	-0.0457251	0.43709	0.0264405
18	rs147566735	61310627	18:63643393:G:A	63643393	G	A	A	-0.0837629	0.114267	-0.0412926	0.183917	0.322753
18	rs146839299	61322974	18:63655740:G:A	63655740	G	A	A	-0.461554	-0.0316021	-0.0137069	0.0371358	-0.367671
18	rs150069636	61323259	18:63656025:A:T	63656025	A	T	T	0.178675	0.71422	-0.250037	0.775078	0.0370246
18	rs149964386	61377398	18:63710164:C:T	63710164	C	T	T	0.0413493	0.132462	-0.266753	0.000519941	0.00882137
18	rs34367921	61377472	18:63710238:G:A	63710238	G	A	A	0.13773	0.406224	0.124269	0.259522	0.0193075
18	rs118175940	61379825	18:63712591:C:T	63712591	C	T	T	0.105095	-0.37965	0.059926	0.493508	0.0563107
18	rs61740078	61387277	18:63720043:C:T	63720043	C	T	T	-0.0133817	0.20572	0.143964	0.319389	0.179969
18	rs61741417	61387340	18:63720106:A:C	63720106	A	C	C	-0.467835	0.00203264	-0.011039	0.0198864	0.234482
18	rs192457429	61390365	18:63723131:T:C	63723131	T	C	C	0.0638238	0.121559	-0.546711	-0.306564	0.014368
18	rs79710936	61390561	18:63723327:C:T	63723327	C	T	T	-0.542511	-0.0362666	-0.0226253	0.0290741	-0.387667
18	rs11873045	61471593	18:63804359:A:G	63804359	A	G	G	-1.22155	-0.0138719	-0.152379	0.0122686	0.0591973
18	rs6096	61562608	18:63895374:G:A	63895374	G	A	A	-0.508559	0.00967986	-0.0118292	0.0538442	-0.877706
18	rs78508129	61585342	18:63918108:T:C	63918108	T	C	C	-0.490607	-0.0234074	0.0105259	-0.00198141	0.0278599
18	rs148462635	61585345	18:63918111:A:G	63918111	A	G	G	-0.489548	0.00358239	-0.0670083	0.023413	0.0295545
18	rs61738713	61621773	18:63954539:G:A	63954539	G	A	A	-0.827109	0.0230744	-0.0562221	0.0627312	-0.139985
18	rs61735438	61645623	18:63978389:C:T	63978389	C	T	T	-0.00809049	0.0114884	1.24983	-1.13798	-0.104596
18	rs111432786	61647120	18:63979886:T:G	63979886	T	G	G	-0.506523	-0.0321794	-0.00508184	0.0254755	-0.276474
18	rs3169983	61654297	18:63987063:A:G	63987063	A	G	G	-0.448465	-0.502599	1.51287	-0.596741	0.0802811
18	rs3826616	61654463	18:63987229:A:G	63987229	A	G	G	0.695508	0.0100779	-0.150584	-1.84589	0.474962
18	rs61741929	63430129	18:65762893:T:A	65762893	T	A	A	-0.642067	0.0125539	-0.068709	0.0247957	-0.0392065
18	rs7229292	63430162	18:65762926:A:G	65762926	A	G	G	-0.900473	-0.0170707	-0.117161	-0.0239067	-0.196025
18	rs17075228	63477107	18:65809871:T:C	65809871	T	C	C	-0.681693	-0.0243518	-0.0236643	0.0511755	0.223349
18	rs139689623	63511016	18:65843780:T:C	65843780	T	C	C	-0.162215	0.07967	-0.0134005	0.130768	0.395187
18	rs138789170	63530053	18:65862817:C:T	65862817	C	T	T	0.0399345	0.162346	0.127763	0.0718689	0.0268699
18	rs151229169	64176211	18:66508974:G:A	66508974	G	A	A	0.22033	-0.370389	1.11676	-0.635073	-0.00557691
18	rs73537798	64202383	18:66535146:T:C	66535146	T	C	C	-0.715931	-0.0213985	-0.0138634	-0.164478	-0.258625
18	rs510112	64211919	18:66544682:C:T	66544682	C	T	T	-0.680923	-0.00620909	-0.0281296	0.080018	0.291157
18	rs114375304	64235877	18:66568640:G:A	66568640	G	A	A	-0.559528	-0.0184283	-0.0830695	-0.00599817	0.662083
18	rs116708360	64239387	18:66572150:A:T	66572150	A	T	T	-0.431468	-0.0286022	-0.107458	-0.080845	0.0124119
18	rs118048833	65179022	18:67511785:G:A	67511785	G	A	A	0.0635686	0.198003	-0.486987	-0.256095	-0.208868
18	rs2279269	65179829	18:67512592:G:A	67512592	G	A	A	0.515402	0.239843	0.0228886	1.19264	-0.727131
18	rs73454543	65180217	18:67512980:G:A	67512980	G	A	A	-0.549719	-0.00387546	-0.0420724	0.0383332	-0.681223
18	rs9959648	65180706	18:67513469:T:C	67513469	T	C	C	-1.05969	-0.0242199	-0.0940387	0.0431176	1.45593
18	rs146793128	66358609	18:68691372:T:C	68691372	T	C	C	-0.388283	-0.00302998	-0.0542931	-0.00166602	0.51928
18	rs17079606	66377209	18:68709972:A:T	68709972	A	T	T	-1.61428	-0.0504476	-0.209297	0.144141	-0.0441312
18	rs117138050	66382200	18:68714963:A:G	68714963	A	G	G	0.250491	-1.14013	-0.0444636	1.05222	-0.00834491
18	rs61998185	66504078	18:68836841:C:T	68836841	C	T	T	-0.831156	-0.0127031	-0.171755	-0.0291397	0.392396
18	rs637051	66504351	18:68837114:G:A	68837114	G	A	A	0.0774921	1.97151	-0.669034	0.446032	-0.852222
18	rs12954054	66506038	18:68838801:C:T	68838801	C	T	T	0.0926875	0.345179	-0.138468	0.381025	-0.00855656
18	rs2187094	66513615	18:68846378:A:G	68846378	A	G	G	1.255	-1.00541	-0.54647	0.56769	-0.0334265
18	rs117721069	66564514	18:68897277:G:C	68897277	G	C	C	0.243383	-0.776385	0.161553	0.895712	-0.0877355
18	rs17080065	66678182	18:69010945:C:A	69010945	C	A	A	-0.841263	0.00997019	-0.0533386	0.0830631	0.370251
18	rs3763951	66678326	18:69011089:T:C	69011089	T	C	C	0.324329	-1.62039	-0.846095	0.606156	0.129806
18	rs8099030	67345034	18:69677798:T:C	69677798	T	C	C	0.778695	-0.643091	-0.166249	0.604411	-0.0894994
18	rs75985402	67365815	18:69698579:G:A	69698579	G	A	A	0.18411	-0.778994	-0.0337272	0.780513	-0.00722794
18	rs76231229	67508495	18:69841259:C:T	69841259	C	T	T	-0.279255	0.0542281	-0.0661543	0.0299886	-0.676306
18	rs72481819	67534632	18:69867396:C:T	69867396	C	T	T	0.247818	1.02414	-0.496993	0.97372	0.0905363
18	rs72481820	67534642	18:69867406:C:T	69867406	C	T	T	-0.104747	0.436193	-0.336646	-0.299373	0.230137
18	rs1788101	67540368	18:69873132:T:G	69873132	T	G	G	-1.20071	0.555898	-0.0246469	0.109614	-0.0577284
18	rs73970293	67540522	18:69873286:G:A	69873286	G	A	A	-0.543359	0.021601	-0.0736816	0.0515036	-0.976422
18	rs75418532	67614567	18:69947331:T:C	69947331	T	C	C	-0.843384	-0.00559249	-0.0810293	0.0619143	0.469696
18	rs34989098	67673697	18:70006461:C:T	70006461	C	T	T	0.0985112	0.282367	-0.358088	0.0318761	-0.0301897
18	rs2304378	67687860	18:70020624:T:C	70020624	T	C	C	0.509159	0.284884	0.732351	0.734189	0.285553
18	rs145976466	67687966	18:70020730:C:A	70020730	C	A	A	0.127762	0.310029	0.0558436	-0.101727	-0.00744049
18	rs114315958	67698096	18:70030860:G:A	70030860	G	A	A	-0.385539	-0.00561166	0.0112274	0.0599744	1.03862
18	rs285227	67718745	18:70051509:T:C	70051509	T	C	C	-0.291389	-0.0216567	-0.0307255	-0.0112995	-0.937833
18	rs34717557	67721492	18:70054256:G:C	70054256	G	C	C	0.192006	0.181659	0.865423	-0.447592	-0.000530867
18	rs35409908	67727176	18:70059940:A:G	70059940	A	G	G	-0.693929	-0.0175592	-0.0228209	0.055538	0.0731973
18	rs28495061	67727283	18:70060047:T:C	70060047	T	C	C	-0.598502	0.0575495	-0.10427	0.0291671	0.983472
18	rs1369292	67741117	18:70073881:G:A	70073881	G	A	A	2.31982	-0.352964	-0.0320671	0.377718	0.328666
18	rs147682186	67759487	18:70092251:T:C	70092251	T	C	C	0.172457	0.704036	-0.690018	0.476092	-0.0188425
18	rs117774280	67794783	18:70127547:C:T	70127547	C	T	T	0.0945351	0.375061	-0.0955724	0.426865	0.017503
18	rs114399480	67802490	18:70135254:T:C	70135254	T	C	C	-0.539002	-0.00676374	-0.077166	-0.0255326	0.134061
18	rs144279235	67816125	18:70148889:C:T	70148889	C	T	T	0.106206	0.364789	-0.277098	0.299285	0.00487144
18	rs75577820	67872554	18:70205318:G:A	70205318	G	A	A	0.127024	0.46478	-0.0727437	0.530458	-0.00573711
18	rs2231563	67992432	18:70325196:C:T	70325196	C	T	T	0.297694	0.491586	0.662007	-0.0182237	0.0299014
18	rs2231564	67992654	18:70325418:C:T	70325418	C	T	T	-0.52409	-0.00157225	-0.00496925	0.0500561	-0.261878
18	rs1047657	67992684	18:70325448:C:T	70325448	C	T	T	-0.0164933	0.717087	-0.978124	-0.129427	-0.0646848
18	rs112244149	67993227	18:70325991:C:T	70325991	C	T	T	0.057155	0.204855	0.124682	0.0709136	0.0213892
18	rs59751882	70205401	18:72538166:G:A	72538166	G	A	A	0.672462	-2.86309	-0.163429	2.40833	-0.0271008
18	rs17086286	70417378	18:72750143:G:C	72750143	G	C	C	-0.712349	0.00364987	-0.0301277	0.0751236	0.790057
18	rs115686868	70502525	18:72835290:T:C	72835290	T	C	C	-0.483633	0.00671046	0.00303842	0.0780585	0.314629
18	rs35815390	71740743	18:74073508:A:G	74073508	A	G	G	0.316053	0.897128	0.231074	0.241426	0.0279961
18	rs114044705	71740774	18:74073539:G:A	74073539	G	A	A	-0.393344	-0.0192566	-0.00557413	0.0229071	1.3431
18	rs148961529	71749305	18:74082070:G:A	74082070	G	A	A	0.0769201	0.370008	-0.122844	0.345237	-0.229407
18	rs112618061	71749322	18:74082087:C:T	74082087	C	T	T	0.214736	0.527048	0.544936	-0.0683831	0.0323803
18	rs9957501	71790573	18:74123338:A:G	74123338	A	G	G	-0.609465	-0.00818003	-0.0617069	-0.0230225	0.0893318
18	rs35090113	71816106	18:74148871:G:A	74148871	G	A	A	-0.770042	-0.00395135	-0.0636985	0.0240153	0.990093
18	rs3737512	71816278	18:74149043:G:A	74149043	G	A	A	-0.76806	-0.516473	0.234819	0.29179	-0.579541
18	rs111303909	71920798	18:74253563:C:T	74253563	C	T	T	0.0814132	0.289247	-0.111714	0.286356	-0.0096115
18	rs7238987	71928150	18:74260915:C:T	74260915	C	T	T	-0.0691142	0.224689	-1.14089	-1.22569	0.283386
18	rs146344037	71930725	18:74263490:G:T	74263490	G	T	T	0.0940024	0.237696	0.000959278	-0.0537084	-0.0261934
18	rs11875335	72103898	18:74436663:C:T	74436663	C	T	T	-0.51335	0.00193286	-0.0616474	0.033244	0.0796781
18	rs8084410	72168486	18:74501251:T:C	74501251	T	C	C	-0.758188	-0.374635	-0.316748	-1.4152	-0.42491
18	rs145290037	72176209	18:74508974:G:A	74508974	G	A	A	0.104107	0.345799	-0.269011	0.31157	-0.00976613
18	rs58472865	72201949	18:74534714:G:A	74534714	G	A	A	-0.968902	-0.00633886	-0.189386	-0.0361759	-0.735085
18	rs12607796	72226539	18:74559304:T:C	74559304	T	C	C	0.981597	-0.633085	-1.01518	0.218121	0.269787
18	rs79728568	72226727	18:74559492:C:T	74559492	C	T	T	-0.651045	-0.0480647	-0.0542494	-0.042973	1.29465
18	rs12960862	72234635	18:74567400:C:T	74567400	C	T	T	0.685147	1.07891	0.0664724	0.584017	-0.157938
18	rs73973908	72238472	18:74571237:C:A	74571237	C	A	A	-0.360219	-0.14856	0.0968362	-0.20767	-0.0518904
18	rs142187241	72245458	18:74578223:G:A	74578223	G	A	A	-0.412919	0.00346085	-0.0530897	0.0504146	-0.610315
18	rs11659237	72250762	18:74583526:T:C	74583526	T	C	C	0.906045	0.064724	-0.00173424	-0.631042	0.18232
18	rs111779843	72250883	18:74583647:G:T	74583647	G	T	T	-0.397528	-0.0143367	-0.0137559	0.0316879	-0.148975
18	rs75994611	72343156	18:74631200:A:G	74631200	A	G	G	0.170671	0.687187	-0.40505	0.710029	-0.0363751
18	rs3794942	72343181	18:74631225:A:G	74631225	A	G	G	-0.354147	0.167575	0.722943	-0.100117	0.323885
18	rs77148611	72344052	18:74632096:A:G	74632096	A	G	G	0.140896	0.497775	-0.173084	0.637067	0.0277029
18	rs73971116	72346034	18:74634078:T:G	74634078	T	G	G	-0.425765	-0.0284496	0.000182159	0.0360466	-0.0707292
18	rs34048449	72346751	18:74634795:C:T	74634795	C	T	T	-0.366456	0.0366865	-0.173029	-0.062765	-0.261324
18	rs150419019	72775684	18:75063728:G:A	75063728	G	A	A	0.108593	0.267559	-0.420396	-0.042795	0.0142996
18	rs3744913	72776121	18:75064165:G:A	75064165	G	A	A	1.23723	-0.168202	0.0122368	0.812062	0.675171
18	rs145432876	72913555	18:75201600:C:T	75201600	C	T	T	-0.378807	-0.0049286	0.000320223	0.0565195	0.0724299
18	rs61910717	72913920	18:75201965:C:T	75201965	C	T	T	0.278931	0.525368	1.03964	-0.799614	0.0451203
18	rs7230037	72914280	18:75202325:G:A	75202325	G	A	A	1.08871	-0.143674	-1.28521	1.20014	-0.0429704
18	rs140272402	72914331	18:75202376:G:A	75202376	G	A	A	0.198059	-0.862979	-0.0423029	0.878956	-0.00385054
18	rs3826609	72997677	18:75285722:C:T	75285722	C	T	T	0.780686	0.965461	-0.754793	0.15512	-0.0780061
18	rs33930274	72998899	18:75286944:G:A	75286944	G	A	A	0.281871	-0.518831	-0.156187	0.675107	-0.0150065
18	rs149729975	72999205	18:75287250:G:A	75287250	G	A	A	0.0786367	0.212508	-0.224967	0.00461186	0.00094467
18	rs113033195	72999563	18:75287608:T:C	75287608	T	C	C	-0.594571	0.0474104	-0.017345	0.152031	0.630097
18	rs78961991	72999870	18:75287915:A:G	75287915	A	G	G	-0.375862	-0.0141062	-0.0588376	-0.0120057	-0.128675
18	rs75790877	72999993	18:75288038:C:T	75288038	C	T	T	-0.45822	-0.0203329	-0.111208	-0.164331	-0.0516885
18	rs150180967	73000088	18:75288133:G:A	75288133	G	A	A	0.0211525	0.184006	-0.261381	0.0504105	-0.415099
18	rs9676093	74082584	18:76370629:G:A	76370629	G	A	A	0.497768	0.584901	0.380288	1.29101	-0.011581
18	rs140499406	74090864	18:76378909:A:G	76378909	A	G	G	0.0484983	0.286451	-0.0724964	0.23575	0.00676007
18	rs17059302	74091718	18:76379762:G:A	76379762	G	A	A	-0.595806	-0.645197	-0.111188	-0.302919	-0.825516
18	rs13381258	74091754	18:76379798:G:A	76379798	G	A	A	-0.501514	-0.0109779	-0.0363491	0.0176361	0.414835
18	rs117566743	74092242	18:76380286:A:G	76380286	A	G	G	0.123701	0.619024	-0.224575	0.778497	-0.250899
18	rs114279579	74153258	18:76441302:G:A	76441302	G	A	A	-0.546189	-0.024329	0.277074	-0.230081	-0.537369
18	rs57994646	74580621	18:76868665:C:T	76868665	C	T	T	-0.850883	-0.0384068	-0.044227	0.00505096	-0.605739
18	rs2276211	74580780	18:76868824:C:T	76868824	C	T	T	0.242727	0.171505	-0.100111	0.344896	-0.00674664
18	rs142780029	74580815	18:76868859:A:G	76868859	A	G	G	0.0701322	0.357705	-0.101169	0.436378	0.0492329
18	rs77048911	74593410	18:76881454:G:A	76881454	G	A	A	-0.492007	-0.0210405	0.0119506	0.0523794	0.566624
18	rs608433	74611127	18:76899171:A:G	76899171	A	G	G	0.0842305	0.53619	-0.875387	-0.141633	-0.504022
18	rs189873475	74616372	18:76904416:A:C	76904416	A	C	C	0.0715631	0.240374	-0.252196	0.157837	-0.00586528
18	rs3794873	74616374	18:76904418:A:G	76904418	A	G	G	0.240089	-0.0303873	0.1381	0.514451	-0.00778382
18	rs79244489	74625672	18:76913716:G:A	76913716	G	A	A	0.19365	0.604087	0.127147	0.353325	0.0287947
18	rs55890756	74637100	18:76925144:G:A	76925144	G	A	A	-0.880422	0.197925	0.838784	-0.719538	-0.206166
18	rs61739891	74637167	18:76925211:C:T	76925211	C	T	T	0.285532	0.579043	0.0412986	-0.388198	0.0289078
18	rs200337889	74672690	18:76960734:G:A	76960734	G	A	A	-0.306072	-0.00774443	0.00380841	0.0269845	0.398283
18	rs200091573	74680327	18:76968371:T:G	76968371	T	G	G	-0.327748	0.00037488	0.00781886	0.0412648	-0.0980202
18	rs79244267	74696886	18:76984930:G:A	76984930	G	A	A	-0.682437	-0.0184232	-0.0495999	-0.0032062	-0.030925
18	rs76912958	74701936	18:76989980:G:A	76989980	G	A	A	-0.838607	-0.000574367	-0.0977583	0.0354861	0.00626939
18	rs142907876	74728772	18:77016816:A:G	77016816	A	G	G	0.0646382	0.237164	-0.0319082	0.328763	0.0111954
18	rs138484926	74728800	18:77016844:C:G	77016844	C	G	G	0.147382	0.532572	-0.144309	0.429714	-0.0074285
18	rs2472643	76753063	18:78993063:C:T	78993063	C	T	T	-0.483541	-0.0362617	0.765141	-0.453782	-0.105766
18	rs35578880	76754549	18:78994549:T:C	78994549	T	C	C	0.292703	0.573036	-1.0105	-0.373541	0.0270433
18	rs114036895	76856504	18:79096504:T:C	79096504	T	C	C	0.0959835	-0.0419797	1.02812	-0.73873	0.181497
18	rs147127443	76856583	18:79096583:G:C	79096583	G	C	C	-0.483187	-0.0315818	-0.024796	-0.000498051	0.930457
18	rs617890	76870347	18:79110347:T:G	79110347	T	G	G	-1.11668	0.415502	-0.344509	0.634793	0.561027
18	rs1113034	77013425	18:79253425:A:G	79253425	A	G	G	-0.45786	-0.0150451	0.00665264	0.0608598	0.651144
18	rs36034863	77063702	18:79303702:G:A	79303702	G	A	A	-0.986014	-0.0145179	-0.0550213	0.0809437	0.0130634
18	rs11664381	77067183	18:79307183:C:T	79307183	C	T	T	0.211409	0.691072	0.0154981	0.621636	0.019453
18	rs61737608	77089179	18:79329179:G:A	79329179	G	A	A	-0.544243	0.0296823	-0.151444	0.00502411	-0.68476
18	rs116935118	77097475	18:79337475:G:A	79337475	G	A	A	0.0318921	0.30103	0.0444981	0.331845	0.116902
18	rs73492179	77170367	18:79410367:C:T	79410367	C	T	T	-0.967202	-0.0456168	-0.0942906	-0.00904318	0.246394
18	rs1051978	77170477	18:79410477:C:A	79410477	C	A	A	0.385958	0.854512	-1.73697	-0.831232	0.0929561
18	rs55863211	77170542	18:79410542:C:T	79410542	C	T	T	0.20864	0.449282	0.661146	-0.115451	0.0220728
18	rs1063668	77170566	18:79410566:C:T	79410566	C	T	T	-0.751924	-0.00587279	-0.145143	-0.0230605	0.632902
18	rs2230113	77170569	18:79410569:G:A	79410569	G	A	A	-0.730926	-0.0210101	-0.0664131	0.0460891	0.58791
18	rs25657	77208922	18:79448922:C:T	79448922	C	T	T	-0.131697	-0.181198	0.87156	0.105597	-0.091441
18	rs2290154	77211175	18:79451175:T:C	79451175	T	C	C	-1.13319	-0.271016	-1.0458	0.783992	0.128071
18	rs35099556	77227554	18:79467554:C:T	79467554	C	T	T	0.131246	0.446411	-0.267684	0.213261	0.0288033
18	rs56196496	77227678	18:79467678:G:A	79467678	G	A	A	0.203187	0.671396	-0.48168	0.485321	-0.00364919
18	rs112016900	77287505	18:79527505:T:C	79527505	T	C	C	-0.313015	0.000482253	-0.0644278	-0.00581322	-0.718102
18	rs115044443	77455227	18:79695227:C:T	79695227	C	T	T	-0.597478	0.113439	-0.0311915	0.193066	-0.451553
18	rs115851227	77456077	18:79696077:C:T	79696077	C	T	T	-0.682011	-0.0263918	-0.0866479	-0.0434504	0.675644
18	rs112822941	77458005	18:79698005:T:C	79698005	T	C	C	-0.37203	0.00843852	-0.00716698	0.0402949	1.09198
18	rs2242174	77458037	18:79698037:T:C	79698037	T	C	C	1.16239	-0.0365379	0.122075	0.125162	0.106664
18	rs139050858	77464853	18:79704853:C:T	79704853	C	T	T	-0.372397	0.051246	-0.0779633	0.059694	0.45986
18	rs62097743	77470451	18:79710451:G:A	79710451	G	A	A	0.255428	0.856412	-0.208355	0.891895	0.0242546
18	rs145149242	77470471	18:79710471:G:A	79710471	G	A	A	0.187321	0.293248	0.811736	-0.485951	-0.0148525
18	rs2279103	77473127	18:79713127:C:T	79713127	C	T	T	0.575699	0.0839619	-0.236653	1.5635	0.0348599
18	rs34942031	77474711	18:79714711:A:G	79714711	A	G	G	-0.289698	-0.00554369	0.116576	-0.0760732	0.530931
18	rs143177926	77475368	18:79715368:C:T	79715368	C	T	T	-0.435417	-0.0146743	0.000870889	0.0303136	-0.374352
18	rs77320492	77477822	18:79717822:T:C	79717822	T	C	C	0.168569	-0.687558	-0.0736699	0.826899	-0.00573193
18	rs35456241	77478011	18:79718011:C:T	79718011	C	T	T	0.284112	-0.0276864	1.74494	-1.72685	0.185254
18	rs183131657	77513804	18:79753804:G:T	79753804	G	T	T	-0.126455	0.00408528	0.553616	-0.523802	-0.608616
18	rs115480570	77703293	18:79943293:T:A	79943293	T	A	A	-0.488177	-0.0619596	0.664567	-0.626634	-0.975249
18	rs113759560	77710715	18:79950715:C:T	79950715	C	T	T	0.104889	0.359243	0.0130204	0.120266	-0.0696031
18	rs3744870	77798461	18:80038461:C:A	80038461	C	A	A	0.826942	-1.06668	0.371143	-1.28787	-0.156496
18	rs111782975	77891079	18:80133196:T:G	80133196	T	G	G	-0.626523	-0.00512789	-0.00946404	0.04906	0.660924
18	rs36083942	77894470	18:80136587:A:G	80136587	A	G	G	0.177352	0.695231	-0.269536	0.778411	-0.0185622
18	rs3744878	77895192	18:80137309:G:A	80137309	G	A	A	-0.0422975	0.816393	-0.0507856	-0.058823	-0.397501
18	rs3826595	77896242	18:80138359:C:T	80138359	C	T	T	0.6252	-1.60069	0.19661	-1.45192	0.105619
18	rs75868400	77896253	18:80138370:G:A	80138370	G	A	A	0.10147	0.233685	0.0518158	-0.0106492	0.00451022
19	rs34708574	281468	19:281468:G:A	281468	G	A	A	0.0469087	0.276238	-0.0828461	0.326991	0.00371071
19	rs78166417	287482	19:287482:G:A	287482	G	A	A	-0.75938	0.00221518	-0.0873804	0.0568585	-2.26714
19	rs61745392	287703	19:287703:G:A	287703	G	A	A	0.106684	0.356511	-0.0607866	0.318989	0.0118862
19	rs111230410	287786	19:287786:C:T	287786	C	T	T	-0.838648	-0.0311833	0.0077488	0.0670831	0.830811
19	rs11542542	288062	19:288062:G:A	288062	G	A	A	0.278822	0.929969	0.0772109	0.172556	-0.269851
19	rs61743311	307145	19:307145:G:A	307145	G	A	A	0.281439	-0.134005	-2.50625	-1.79919	-0.0068317
19	rs35042658	307282	19:307282:T:C	307282	T	C	C	-1.19144	-0.0126162	-0.0260259	0.104805	1.58246
19	rs34129568	307345	19:307345:G:A	307345	G	A	A	0.13207	0.455925	-0.531194	0.21152	0.0263012
19	rs79410238	307349	19:307349:C:T	307349	C	T	T	-0.74597	-0.042446	-0.00871484	0.0279957	-0.95247
19	rs58749922	312313	19:312313:A:G	312313	A	G	G	-0.831527	0.599805	-0.124515	0.346136	-0.0453348
19	rs115288588	327167	19:327167:G:A	327167	G	A	A	-0.452932	0.00580839	-0.0149554	0.0984029	1.07032
19	rs150312475	327207	19:327207:T:C	327207	T	C	C	0.0694714	0.242138	-0.141491	0.230606	0.000281162
19	rs145779146	362338	19:362338:G:A	362338	G	A	A	0.180474	0.383777	-0.555007	-0.269042	0.00647903
19	rs148946031	362401	19:362401:G:A	362401	G	A	A	-0.384776	-0.0171851	0.00806109	0.0336884	-0.29032
19	rs10422863	367089	19:367089:G:A	367089	G	A	A	-0.197901	-0.391351	0.261704	0.47001	-0.309313
19	rs2303811	372737	19:372737:T:C	372737	T	C	C	-0.662792	0.0818604	0.100886	-0.516748	0.693964
19	rs73489977	373531	19:373531:C:T	373531	C	T	T	-1.08105	-0.00503	-0.092728	0.080217	-0.970783
19	rs117982583	373916	19:373916:C:T	373916	C	T	T	0.177242	0.760643	-0.199184	0.586359	0.069897
19	rs2303815	374016	19:374016:G:A	374016	G	A	A	0.712745	1.2347	0.517832	-1.19335	0.0761795
19	rs140588452	374291	19:374291:G:A	374291	G	A	A	-0.369435	0.0151564	-0.018234	0.0429093	-0.424085
19	rs3815960	374453	19:374453:T:C	374453	T	C	C	-0.528992	-1.28834	1.11036	0.684453	-0.333503
19	rs11667090	374467	19:374467:G:A	374467	G	A	A	0.0823512	0.231489	-0.268053	0.156885	0.00907033
19	rs112979308	375855	19:375855:C:T	375855	C	T	T	-0.427043	-0.0110409	-0.000205953	0.0397422	0.940311
19	rs61749990	418948	19:418948:C:T	418948	C	T	T	0.155835	0.485652	0.0513618	0.31177	0.00265098
19	rs61750917	422229	19:422229:C:T	422229	C	T	T	-0.772731	-0.00245494	-0.103622	0.0348665	0.948352
19	rs61748922	436181	19:436181:C:A	436181	C	A	A	-0.408316	-0.0262516	-0.189876	-0.132855	0.364689
19	rs202136124	440846	19:440846:A:G	440846	A	G	G	-0.325708	-0.0184243	0.00415411	0.0156576	0.562837
19	rs61754498	440918	19:440918:G:A	440918	G	A	A	-0.0729757	0.236723	-0.0562359	0.239958	-0.00430776
19	rs200025353	464000	19:464000:G:A	464000	G	A	A	0.104411	0.123884	0.761965	-0.671888	0.0621803
19	rs79399119	467664	19:467664:G:A	467664	G	A	A	-0.813955	0.031445	0.353846	-0.295057	1.16181
19	rs12610594	474588	19:474588:A:G	474588	A	G	G	-0.667245	-1.00523	0.657778	-0.0671637	0.302885
19	rs150040042	504948	19:504948:G:A	504948	G	A	A	-0.314147	0.0022523	-0.147849	-0.06253	0.268626
19	rs114582274	536935	19:536935:C:T	536935	C	T	T	-0.68048	-0.0182224	-0.0172982	0.0762242	1.73175
19	rs61729586	547346	19:547346:C:T	547346	C	T	T	-0.501523	0.0128604	-0.0203787	0.0920946	0.43962
19	rs112816888	548500	19:548500:C:T	548500	C	T	T	0.360981	0.220994	0.133055	0.401876	-0.0313645
19	rs150398893	549041	19:549041:C:T	549041	C	T	T	0.111628	0.366638	-0.114036	0.272089	-0.0182723
19	rs59539774	549667	19:549667:G:A	549667	G	A	A	-0.274135	-0.435381	0.846903	-0.477075	0.94083
19	rs28915396	571511	19:571511:G:A	571511	G	A	A	0.126275	0.413225	-0.119783	0.350345	-0.00711798
19	rs146186991	579422	19:579422:G:A	579422	G	A	A	0.0991552	0.362824	0.00723424	0.372561	0.00664862
19	rs2283574	579450	19:579450:G:A	579450	G	A	A	-0.135989	-0.639672	1.40206	-0.235783	-0.581035
19	rs61729580	579630	19:579630:G:A	579630	G	A	A	0.0950936	0.307201	-0.227663	0.0422826	0.0278776
19	rs11551900	581371	19:581371:A:G	581371	A	G	G	-0.416352	-0.0288528	-0.0102406	0.0291475	1.05651
19	rs56342526	603625	19:603625:T:C	603625	T	C	C	0.0186126	-0.824436	2.39872	-0.907632	0.497289
19	rs56279131	605090	19:605090:C:T	605090	C	T	T	0.16058	0.426821	0.0303296	0.114652	0.0122162
19	rs80135478	605228	19:605228:C:T	605228	C	T	T	-0.792918	-0.72346	-0.288712	0.267616	0.397191
19	rs116723556	605233	19:605233:C:T	605233	C	T	T	-0.322232	-0.202064	0.529029	-0.270884	-1.21646
19	rs56037529	615770	19:615770:C:T	615770	C	T	T	-0.418881	0.255684	0.293457	-0.144439	0.180236
19	rs62132647	617379	19:617379:G:A	617379	G	A	A	0.363934	0.866423	0.227327	0.431537	-0.129159
19	rs151287767	617466	19:617466:A:G	617466	A	G	G	0.100504	0.329979	-0.193682	0.258244	-0.0141643
19	rs11669180	619139	19:619139:G:A	619139	G	A	A	0.254112	0.75539	-0.409047	0.329012	0.0281866
19	rs55877295	619308	19:619308:G:A	619308	G	A	A	-0.831052	-0.101374	-0.0719018	0.074043	-0.310315
19	rs151235528	620005	19:620005:C:T	620005	C	T	T	-0.486894	-0.0251809	-0.0212837	0.00439741	1.51599
19	rs41540412	622126	19:622126:C:T	622126	C	T	T	-0.567267	0.000485342	-0.112619	-0.0147214	-1.25791
19	rs41553913	623546	19:623546:A:G	623546	A	G	G	-0.915734	0.105199	-0.0895083	0.0971805	1.23606
19	rs143022703	624890	19:624890:C:T	624890	C	T	T	-0.443864	-0.0104796	-0.01853	-0.0307948	-0.723262
19	rs61743197	629639	19:629639:G:A	629639	G	A	A	0.090073	0.191185	0.284965	-0.206812	0.00196797
19	rs139758373	632849	19:632849:C:T	632849	C	T	T	0.14641	0.527353	-0.439651	0.471778	-0.00895912
19	rs115382924	651927	19:651927:A:G	651927	A	G	G	-0.497135	-0.0113097	-0.0724408	0.00365945	-1.05833
19	rs72974187	652888	19:652888:C:T	652888	C	T	T	0.251579	0.138625	0.360987	0.377901	-0.313552
19	rs143441978	652916	19:652916:T:C	652916	T	C	C	-0.480903	0.0522014	-0.107263	0.0481517	-0.389598
19	rs72618587	687078	19:687078:G:A	687078	G	A	A	0.213298	-1.42254	0.432567	1.43521	-0.0985714
19	rs10408458	726200	19:726200:G:A	726200	G	A	A	-1.05901	0.0941099	-0.153327	0.128032	-0.517157
19	rs1050457	731144	19:731144:A:G	731144	A	G	G	-0.751803	-0.299541	-0.0538641	0.499804	-0.420528
19	rs76698799	731176	19:731176:A:G	731176	A	G	G	0.224362	0.978459	-0.46616	0.966869	-0.27901
19	rs35093527	757037	19:757037:T:C	757037	T	C	C	-0.746433	-0.0136767	-0.0603503	0.0108789	-0.66474
19	rs34384654	757234	19:757234:C:T	757234	C	T	T	0.156843	0.547155	-0.132218	0.570187	0.0358616
19	rs45477999	757241	19:757241:G:A	757241	G	A	A	0.152959	0.311892	-0.0548201	-0.362235	0.0146186
19	rs74634086	757648	19:757648:C:G	757648	C	G	G	-0.32959	0.0211606	-0.0225175	0.056985	0.169294
19	rs142890248	758613	19:758613:G:A	758613	G	A	A	0.0993946	0.330437	-0.237284	0.32515	0.0155677
19	rs8107847	763508	19:763508:A:G	763508	A	G	G	-1.13797	-0.0146374	-0.046471	0.0895852	-0.0955371
19	rs148858298	763592	19:763592:C:G	763592	C	G	G	-0.371027	-0.00341349	-0.00421979	0.0339945	0.25781
19	rs351982	804013	19:804013:A:G	804013	A	G	G	-1.36661	0.359401	0.211077	0.117621	-0.809024
19	rs3180287	804396	19:804396:C:T	804396	C	T	T	0.162056	0.566632	-0.333011	-3.00809	0.314687
19	rs12151090	804921	19:804921:C:T	804921	C	T	T	0.0700579	0.254115	-0.156505	0.24464	-0.0116091
19	rs148751202	808577	19:808577:C:T	808577	C	T	T	0.232524	0.0794476	-0.935182	-0.628218	0.0407914
19	rs7259366	808679	19:808679:C:T	808679	C	T	T	-0.373414	-0.00500342	0.0205299	0.0500009	0.980223
19	rs76900321	814461	19:814461:G:A	814461	G	A	A	-0.584557	-0.0121249	-0.125947	-0.0579474	0.533377
19	rs113219986	815150	19:815150:A:C	815150	A	C	C	-0.448583	-0.00121989	0.0214801	0.0425003	0.719155
19	rs12460890	829568	19:829568:C:T	829568	C	T	T	0.622458	-0.775905	-0.826826	-0.604793	0.415434
19	rs2074639	840984	19:840984:C:T	840984	C	T	T	0.715474	-0.280977	-0.0252642	0.0546993	-0.0937212
19	rs73492537	844042	19:844042:G:A	844042	G	A	A	-1.08108	0.441894	-0.678892	-0.872638	-0.0586303
19	rs17223045	855587	19:855587:C:T	855587	C	T	T	-0.611599	0.0914575	0.181292	-0.105166	0.744273
19	rs17216670	856145	19:856145:C:T	856145	C	T	T	-0.377875	-0.0321385	-0.104375	-0.0721923	0.213214
19	rs72984031	872089	19:872089:A:G	872089	A	G	G	-0.221061	1.36398	0.797078	-0.0156114	0.897431
19	rs1060442	885818	19:885818:A:G	885818	A	G	G	-0.152521	-0.199668	0.477595	0.751681	-0.0502577
19	rs11879886	889821	19:889821:G:A	889821	G	A	A	-0.837857	-0.0337953	-0.0498805	0.00796696	-0.736698
19	rs144463479	899596	19:899596:C:G	899596	C	G	G	-0.0571766	0.419215	-0.37515	0.236991	-0.212131
19	rs139077199	899703	19:899703:G:A	899703	G	A	A	-0.408649	-0.000186067	0.0040705	0.0565023	0.71194
19	rs73507505	900044	19:900044:G:A	900044	G	A	A	-0.629221	0.0137139	-0.0877194	0.0519361	-0.0101388
19	rs7253155	900061	19:900061:C:T	900061	C	T	T	-0.502878	-0.00575037	-0.0207368	0.034425	0.398662
19	rs78580402	900951	19:900951:A:G	900951	A	G	G	0.539884	-1.43187	1.53854	0.0520384	0.0244549
19	rs200378573	900956	19:900956:G:A	900956	G	A	A	0.0845808	0.273763	-0.0358598	0.203517	0.00682353
19	rs4343405	901955	19:901955:C:T	901955	C	T	T	-0.0427697	1.627	0.293949	0.112644	0.209434
19	rs732139	932377	19:932377:C:T	932377	C	T	T	-0.591854	0.520057	-0.142298	0.209099	-0.498515
19	rs73492624	964233	19:964233:C:T	964233	C	T	T	-0.60561	-0.0166628	-0.0117695	0.0553639	0.679561
19	rs2240615	964434	19:964434:G:A	964434	G	A	A	0.330402	0.484987	0.392359	0.0611316	-0.230426
19	rs145850291	966584	19:966584:C:T	966584	C	T	T	0.11438	0.4615	-0.0537645	0.412731	0.0348892
19	rs61735586	966714	19:966714:A:G	966714	A	G	G	-0.622276	0.0239186	-0.0664661	0.0701416	0.557813
19	rs115920176	966831	19:966831:G:A	966831	G	A	A	-0.587847	0.00966242	-0.0621487	0.0481001	0.950535
19	rs113560697	966891	19:966891:C:T	966891	C	T	T	0.316725	0.210435	2.22108	-1.32216	0.348701
19	rs146132253	968475	19:968475:G:A	968475	G	A	A	0.117238	0.422708	-0.0803971	0.31597	0.00561816
19	rs2074573	985815	19:985815:T:G	985815	T	G	G	-0.133565	0.983592	-0.871781	0.631126	0.252278
19	rs80201716	985991	19:985991:C:T	985991	C	T	T	-0.718579	-0.0203837	-0.0436655	0.0458707	-0.876667
19	rs138997096	990253	19:990253:G:A	990253	G	A	A	-0.385338	-0.00598295	-0.00401202	0.0621868	-0.0145771
19	rs12978900	1004687	19:1004688:T:C	1004688	T	C	C	0.37167	-0.576814	0.303963	0.651289	0.0394685
19	rs61736783	1004808	19:1004809:C:T	1004809	C	T	T	0.354809	-0.635204	1.22638	0.13383	-0.227554
19	rs78844421	1005427	19:1005428:C:T	1005428	C	T	T	-0.996562	-0.0226022	-0.059203	0.0805865	1.07365
19	rs2285906	1008683	19:1008684:G:A	1008684	G	A	A	0.448678	0.212762	-0.168873	0.343204	-0.194365
19	rs61744375	1008704	19:1008705:G:A	1008705	G	A	A	-0.899209	0.0286014	-0.146808	0.0528746	-0.467851
19	rs79458336	1008745	19:1008746:G:A	1008746	G	A	A	0.290839	-0.0563182	-2.87826	-3.05449	0.0654802
19	rs111354196	1013373	19:1013374:G:A	1013374	G	A	A	0.218935	0.316607	1.02238	-0.289681	0.0791724
19	rs7247087	1031212	19:1031213:A:G	1031213	A	G	G	0.310783	-0.448421	0.951197	0.151745	-0.444776
19	rs2304261	1036574	19:1036575:C:T	1036575	C	T	T	0.32516	-1.20665	0.585066	0.0126184	-0.142511
19	rs182233998	1041347	19:1041348:T:C	1041348	T	C	C	0.177731	0.26041	0.823236	-0.599978	0.0190848
19	rs3764644	1041852	19:1041853:G:T	1041853	G	T	T	-0.526191	-0.479661	0.489625	0.432049	-0.591064
19	rs151054304	1042353	19:1042354:C:T	1042354	C	T	T	-0.351006	-0.0163597	-0.0649079	-0.0238208	-0.481875
19	rs146770846	1042659	19:1042660:G:A	1042660	G	A	A	-0.470479	-0.0118656	-0.00279781	0.0247044	-0.0783947
19	rs138351872	1057114	19:1057115:C:T	1057115	C	T	T	0.0850109	0.312551	-0.157398	0.305382	0.00106306
19	rs117187003	1057343	19:1057344:G:A	1057344	G	A	A	0.0833917	0.243615	-0.188309	-0.0128778	0.000100864
19	rs10414798	1057863	19:1057864:A:T	1057864	A	T	T	-0.868274	0.149883	0.846239	-0.900105	-0.324105
19	rs76139012	1067422	19:1067423:A:G	1067423	A	G	G	0.217283	0.692034	-0.303283	0.233523	0.00351076
19	rs77979450	1073118	19:1073119:C:G	1073119	C	G	G	-0.675648	-0.0268724	-0.0207607	0.026484	0.0773566
19	rs11084881	1074252	19:1074253:T:G	1074253	T	G	G	-0.788315	0.3105	-1.01844	-0.972791	-0.067067
19	rs116334356	1079886	19:1079887:G:A	1079887	G	A	A	-0.381645	0.000213235	0.00467187	0.0453138	0.652786
19	rs201044030	1080236	19:1080237:C:T	1080237	C	T	T	-0.45185	-0.011921	-0.0198044	0.0391849	-0.668337
19	rs11551696	1080925	19:1080926:G:A	1080926	G	A	A	0.183636	0.482708	0.196242	0.00076802	-0.00829404
19	rs61741608	1084338	19:1084339:G:T	1084339	G	T	T	-0.637565	-0.0149262	-0.00860218	0.0458388	-0.0320903
19	rs149452932	1085965	19:1085966:C:T	1085966	C	T	T	0.0767912	0.21826	-0.236351	0.0985429	0.00587025
19	rs8178970	1105310	19:1105311:T:C	1105311	T	C	C	-0.844571	-0.0228114	0.000877726	0.0520832	-1.73903
19	rs140112347	1218494	19:1218495:G:A	1218495	G	A	A	-0.365958	-0.0262782	-0.113106	-0.0822995	0.377282
19	rs141669289	1233656	19:1233657:C:T	1233657	C	T	T	-0.764445	-0.0362572	-0.0154537	0.0418467	0.0468499
19	rs146152625	1234787	19:1234788:G:A	1234788	G	A	A	-0.307343	0.0183178	-0.174894	-0.0812326	-0.561798
19	rs13346715	1235071	19:1235072:C:T	1235072	C	T	T	-0.77847	-0.0328156	-0.029162	0.0221421	0.376756
19	rs3213645	1235487	19:1235488:G:A	1235488	G	A	A	-0.255244	-0.629385	0.486517	-0.924691	0.169372
19	rs61744735	1251564	19:1251565:G:A	1251565	G	A	A	-0.30176	0.00857276	-0.00216069	0.0691713	-0.25838
19	rs12609287	1271274	19:1271275:C:T	1271275	C	T	T	0.853181	-0.800256	-0.374215	0.841101	0.462194
19	rs141322579	1272346	19:1272347:G:A	1272347	G	A	A	0.0723565	0.145052	0.236672	-0.199925	0.00975456
19	rs115305523	1278793	19:1278794:C:T	1278794	C	T	T	-0.663467	0.0535734	-0.178588	0.0281403	0.549461
19	rs12460305	1278861	19:1278862:C:T	1278862	C	T	T	0.338382	0.402452	-2.43348	-1.94825	0.0420693
19	rs57847680	1299955	19:1299956:G:A	1299956	G	A	A	-0.367198	1.01618	0.471291	0.161295	-0.493252
19	rs141528855	1356328	19:1356329:A:G	1356329	A	G	G	-0.585696	0.0105842	-0.0830166	-0.0023282	-0.897168
19	rs145771961	1364596	19:1364597:C:T	1364597	C	T	T	-0.390397	0.029531	-0.00513783	0.0964644	0.862407
19	rs76572504	1369579	19:1369580:C:T	1369580	C	T	T	-0.791237	-0.038496	0.00630951	0.0415016	-0.768551
19	rs117240167	1422297	19:1422298:C:T	1422298	C	T	T	0.193793	0.586958	-0.406468	0.208791	-0.0231811
19	rs2271055	1422299	19:1422300:T:C	1422300	T	C	C	-1.26558	0.204627	-0.094394	0.554728	-0.164445
19	rs7251165	1438865	19:1438866:C:T	1438866	C	T	T	0.00485862	0.209309	0.700644	-0.245233	-0.285348
19	rs73516808	1453160	19:1453161:G:A	1453161	G	A	A	-1.54387	-0.0221613	-0.115087	0.089841	-0.225617
19	rs78476902	1453308	19:1453309:G:A	1453309	G	A	A	0.237259	-0.977596	-0.591663	0.417566	0.00801152
19	rs2656868	1456114	19:1456115:C:T	1456115	C	T	T	-0.72217	-0.00554487	-0.00395817	0.0722031	-1.54732
19	rs61733913	1482396	19:1482397:G:A	1482397	G	A	A	0.11155	0.408228	0.00518115	0.422704	-0.0133647
19	rs78837090	1486873	19:1486874:G:A	1486874	G	A	A	-0.120953	-0.532893	0.0654559	0.496034	-0.0653436
19	rs36123574	1487195	19:1487196:G:A	1487196	G	A	A	0.0146544	0.643137	-0.0176019	0.630451	-0.189781
19	rs111625217	1487886	19:1487887:G:A	1487887	G	A	A	0.133107	0.633706	-0.152716	0.0382537	-0.0904729
19	rs77658311	1488153	19:1488154:C:T	1488154	C	T	T	0.0943443	0.301709	-0.336967	0.175944	-0.0117454
19	rs791468	1489770	19:1489771:T:G	1489771	T	G	G	-1.10421	-0.134629	0.549975	0.388423	0.462796
19	rs12972390	1489817	19:1489818:C:T	1489818	C	T	T	0.195223	0.60455	-0.053284	0.121551	0.0285424
19	rs61735613	1489822	19:1489823:G:A	1489823	G	A	A	-0.534843	-0.0117894	-0.0391891	0.0316467	0.107145
19	rs73516829	1490285	19:1490286:G:A	1490286	G	A	A	-0.839928	0.437747	-0.275043	0.288846	-0.479403
19	rs2271412	1496384	19:1496385:C:A	1496385	C	A	A	0.27914	-1.23872	-0.300543	1.1359	-0.0109465
19	rs144153954	1506031	19:1506032:G:A	1506032	G	A	A	0.0743086	0.223699	-0.0747182	0.117028	-0.014147
19	rs142558769	1506135	19:1506136:C:T	1506136	C	T	T	0.0704131	0.216789	-0.268498	0.0685756	-0.0188564
19	rs151177547	1506573	19:1506574:A:G	1506574	A	G	G	-0.58661	-0.026109	0.0232813	0.0511434	1.15653
19	rs151178039	1507322	19:1507323:C:T	1507323	C	T	T	0.0514035	0.0724047	-0.0672463	0.00762552	0.0233536
19	rs2302300	1581040	19:1581041:A:G	1581041	A	G	G	0.659417	-2.1049	-0.459393	0.663436	0.0110719
19	rs62130064	1611856	19:1611857:G:A	1611857	G	A	A	0.0299266	1.05903	-0.511884	0.494738	-0.219639
19	rs143212973	1615393	19:1615394:C:T	1615394	C	T	T	0.0706196	0.254528	-0.0398297	0.344461	0.0197729
19	rs11882821	1620998	19:1620999:A:G	1620999	A	G	G	-0.690123	0.00271509	-0.087364	0.0189506	-0.202785
19	rs188936574	1621865	19:1621866:C:T	1621866	C	T	T	0.0691824	0.299204	-0.0601033	0.40198	-0.00155059
19	rs4807123	1625558	19:1625559:G:A	1625559	G	A	A	-0.592654	-1.11241	-0.730916	-0.0621665	0.244797
19	rs35354874	1627365	19:1627366:A:G	1627366	A	G	G	0.153794	0.384938	-0.0682699	-0.0242716	0.030317
19	rs2385387	1783261	19:1783262:C:T	1783262	C	T	T	0.708698	0.49439	0.123799	0.14948	-0.135243
19	rs201211115	1785183	19:1785184:T:C	1785184	T	C	C	-0.30193	-0.0261688	0.00325055	0.0220189	0.739001
19	rs201818078	1789421	19:1789422:C:T	1789422	C	T	T	-0.422481	-0.0184179	-0.0232647	0.0160157	-0.112272
19	rs79789866	1805996	19:1805997:C:G	1805997	C	G	G	-0.6388	-0.0182774	0.00775481	0.0716034	0.269135
19	rs56193578	1806083	19:1806084:A:C	1806084	A	C	C	-0.0589318	0.385456	0.546231	-0.456537	-0.365458
19	rs113647181	1817343	19:1817344:G:A	1817344	G	A	A	-0.424565	-0.0151503	-0.0047357	0.0495042	0.282081
19	rs74401133	1818839	19:1818840:G:A	1818840	G	A	A	0.14461	0.267406	0.426834	-0.434809	0.000690915
19	rs77108843	1828148	19:1828149:G:A	1828149	G	A	A	0.0772222	0.250506	0.0581003	0.216968	0.0011238
19	rs200585798	1828319	19:1828320:C:T	1828320	C	T	T	0.0514626	0.252646	-0.0896402	0.188598	-0.197801
19	rs200915302	1828620	19:1828621:G:A	1828621	G	A	A	-0.307774	0.00774263	-0.0163242	0.0514239	0.220295
19	rs76157530	1854701	19:1854702:G:A	1854702	G	A	A	-0.59523	-0.0203593	-0.0469491	0.0138163	0.287922
19	rs73519183	1880989	19:1880990:C:T	1880990	C	T	T	-0.32465	-0.00849556	-0.0774982	-0.0159439	0.325301
19	rs17849277	1881273	19:1881274:C:T	1881274	C	T	T	0.102741	0.411592	-0.10473	0.566239	0.0247242
19	rs150715312	1912251	19:1912252:A:G	1912252	A	G	G	0.0753805	0.389763	-0.264867	0.362039	0.0350061
19	rs75226495	1915059	19:1915060:G:A	1915060	G	A	A	0.128836	0.37997	-0.165545	0.162891	0.00802241
19	rs75734024	1924189	19:1924190:C:T	1924190	C	T	T	0.0915297	0.448004	-0.166584	0.281891	-0.0475961
19	rs62129472	1953495	19:1953496:G:A	1953496	G	A	A	0.190376	0.592693	-0.191182	0.415249	0.00978394
19	rs187894037	1953802	19:1953803:G:A	1953803	G	A	A	0.117507	0.43953	-0.230469	0.469763	-0.0242858
19	rs145719266	1978368	19:1978369:C:T	1978369	C	T	T	0.219745	0.672768	0.0173762	0.296613	-0.0200477
19	rs2277736	1978397	19:1978398:G:C	1978398	G	C	C	0.252655	-0.458521	-1.78424	-0.859707	0.122069
19	rs11550450	1979386	19:1979387:C:T	1979387	C	T	T	-1.23908	-0.0395943	0.565829	0.023687	0.848283
19	rs143396569	1979907	19:1979908:C:T	1979908	C	T	T	-0.027576	-0.065835	-1.62534	-0.954491	-0.955566
19	rs7254820	1986455	19:1986456:A:G	1986456	A	G	G	-0.102807	-1.17058	0.251549	0.332737	-0.0813132
19	rs145760224	1986553	19:1986554:C:T	1986554	C	T	T	-0.294143	-0.0107035	-0.0284711	0.0174009	0.593439
19	rs56307191	2046433	19:2046434:G:A	2046434	G	A	A	0.0931354	0.348681	-0.157507	0.166203	-0.101886
19	rs141783611	2073407	19:2073408:C:T	2073408	C	T	T	0.0329031	0.227255	-0.150038	0.194556	0.153937
19	rs758145	2073466	19:2073467:T:C	2073467	T	C	C	-0.638226	0.0508368	1.03056	-0.239788	0.351168
19	rs34483500	2078290	19:2078291:G:A	2078291	G	A	A	-0.422317	-0.00222837	-0.0190175	0.044376	0.476247
19	rs115105239	2097417	19:2097418:A:C	2097418	A	C	C	-0.744405	0.0880804	-0.00803832	0.063263	0.0351419
19	rs45506200	2098063	19:2098064:A:T	2098064	A	T	T	0.164722	0.606549	-0.144487	0.372538	-0.193994
19	rs188072624	2098371	19:2098372:G:A	2098372	G	A	A	0.0809784	0.349296	-0.186513	0.37541	-0.0287947
19	rs143353597	2098398	19:2098399:A:G	2098399	A	G	G	0.161025	0.265848	0.735119	-0.412576	0.00897739
19	rs11668205	2099250	19:2099251:G:A	2099251	G	A	A	0.540412	0.245356	-0.786636	-0.0980638	-0.0603649
19	rs56150334	2109071	19:2109072:C:T	2109072	C	T	T	0.0377619	0.869999	0.890976	-0.463369	0.566353
19	rs758286	2109834	19:2109835:G:A	2109835	G	A	A	0.278413	-1.04227	-0.189672	0.789756	0.0315202
19	rs149431838	2112841	19:2112842:G:A	2112842	G	A	A	0.109598	0.389542	-0.243688	0.319028	0.00842489
19	rs117598872	2114853	19:2114854:C:A	2114854	C	A	A	0.0592845	0.162904	-0.394599	-0.0770683	0.00308931
19	rs2240654	2115383	19:2115384:C:T	2115384	C	T	T	0.210611	-0.367155	-1.42948	-0.789407	-0.0100994
19	rs202003533	2123881	19:2123882:G:A	2123882	G	A	A	-0.3908	-0.0127595	-0.102018	-0.0586181	-2.14602
19	rs200943618	2137704	19:2137705:C:G	2137705	C	G	G	0.0620666	0.133848	-0.00862315	-0.063982	-0.00325119
19	rs76375790	2210736	19:2210737:C:T	2210737	C	T	T	-0.217212	0.084985	-0.0151961	0.131456	-0.334128
19	rs78679858	2210778	19:2210779:G:A	2210779	G	A	A	0.109278	0.424043	-0.0779381	0.597322	0.020834
19	rs73919904	2216919	19:2216920:C:T	2216920	C	T	T	-0.569556	-0.0137067	-0.0114672	0.0481088	-0.381086
19	rs141523228	2217023	19:2217024:C:T	2217024	C	T	T	0.22641	0.57641	0.245911	0.116606	0.00173097
19	rs7256229	2243384	19:2243385:T:C	2243385	T	C	C	-0.846312	-0.00950413	-0.0338153	0.0540502	1.19575
19	rs111907128	2247729	19:2247730:C:G	2247730	C	G	G	-0.751798	0.0104759	-0.0456049	0.101135	-0.203436
19	rs139215834	2249323	19:2249324:G:A	2249324	G	A	A	-0.70981	-0.0175071	-0.0246969	0.0478487	-0.97904
19	rs113097428	2252903	19:2252904:G:A	2252904	G	A	A	-0.401357	0.00862012	-0.0645596	0.0372751	0.173966
19	rs80043033	2252990	19:2252991:C:G	2252991	C	G	G	0.895006	-0.413143	0.139089	1.14979	-0.0734245
19	rs3787013	2254408	19:2254409:G:A	2254409	G	A	A	0.236888	-1.34939	0.191484	-0.408652	-0.671769
19	rs201142184	2291501	19:2291502:T:A	2291502	T	A	A	0.0795241	0.319344	-0.204392	0.326128	-0.0209299
19	rs55710409	2337408	19:2337409:C:T	2337409	C	T	T	-0.701989	0.721427	-0.339541	0.550823	-0.497123
19	rs113432861	2339166	19:2339167:C:T	2339167	C	T	T	-0.477874	0.099128	-0.117609	-0.109124	0.21607
19	rs113275350	2339225	19:2339226:C:T	2339226	C	T	T	-0.385826	0.00886952	-0.0235793	0.0418951	0.517816
19	rs116249467	2339856	19:2339857:C:T	2339857	C	T	T	-0.179894	0.175482	0.416594	-0.344422	0.302336
19	rs189475556	2340101	19:2340102:C:T	2340102	C	T	T	-0.332888	0.0147158	-0.0934458	0.00498215	-1.49489
19	rs113009055	2353074	19:2353076:A:G	2353076	A	G	G	0.128347	0.376766	-0.0849997	0.18194	-0.00533445
19	rs8100709	2389793	19:2389795:A:G	2389795	A	G	G	-1.21623	-0.0189308	-0.0931105	0.0753231	-0.122168
19	rs891174	2389872	19:2389874:G:C	2389874	G	C	C	-0.28805	0.895094	1.78835	0.808348	0.0128057
19	rs140728595	2399071	19:2399073:C:T	2399073	C	T	T	-0.261592	-0.0175817	0.00475252	0.0162419	0.0525563
19	rs141214525	2399170	19:2399172:A:G	2399172	A	G	G	-0.405617	-0.00635353	0.00490639	0.0417886	1.18855
19	rs117767265	2405456	19:2405458:C:T	2405458	C	T	T	0.0490859	-1.08169	0.0834769	1.01286	0.22611
19	rs79070115	2405505	19:2405507:C:T	2405507	C	T	T	0.0986584	-0.658555	-0.0290681	0.665249	0.138003
19	rs7254110	2405559	19:2405561:A:G	2405561	A	G	G	-1.00221	0.339513	0.125191	-0.219177	-0.0442259
19	rs62120712	2408486	19:2408488:T:C	2408488	T	C	C	-0.287584	-1.04049	0.452065	0.133788	-0.470864
19	rs73510325	2410245	19:2410247:C:T	2410247	C	T	T	-0.438395	-0.0188784	-0.00611765	0.0630636	1.23382
19	rs147023760	2413788	19:2413790:G:A	2413790	G	A	A	-0.657062	-0.0216143	0.000376594	0.0654624	-0.386556
19	rs79599008	2414051	19:2414053:C:T	2414053	C	T	T	-0.588053	0.0466373	-0.0863123	0.0857618	-0.103562
19	rs45492900	2416503	19:2416505:G:A	2416505	G	A	A	0.111841	0.526742	-0.133115	0.624011	0.0515772
19	rs61749983	2418028	19:2418030:G:A	2418030	G	A	A	-0.444825	-0.0162117	-0.0247204	0.0404834	0.0444901
19	rs72971482	2421857	19:2421859:C:T	2421859	C	T	T	0.101767	0.281296	-0.251665	0.0793444	0.0256549
19	rs34615361	2422191	19:2422193:G:A	2422193	G	A	A	0.101517	0.344446	0.0782352	0.209509	0.0135113
19	rs3745812	2717256	19:2717258:C:G	2717258	C	G	G	0.903829	-1.80878	-0.902005	0.467248	-0.021743
19	rs61736898	2733250	19:2733252:C:T	2733252	C	T	T	-0.263682	0.81399	0.251805	0.393726	-0.386507
19	rs145122585	2733281	19:2733283:A:G	2733283	A	G	G	0.102148	0.179055	0.475534	-0.227006	-8.98526e-05
19	rs73516482	2759242	19:2759244:G:A	2759244	G	A	A	-0.92244	-0.0744503	-0.0314313	0.129149	0.677965
19	rs201315316	2765306	19:2765308:C:T	2765308	C	T	T	0.0711599	0.259691	-0.0125717	0.257048	-0.0148545
19	rs75418008	2767085	19:2767087:G:A	2767087	G	A	A	-0.901943	-0.00320802	-0.0441448	0.0568338	0.0351235
19	rs11557135	2790618	19:2790620:G:A	2790620	G	A	A	0.15999	0.239448	-1.7171	-0.953608	0.0128182
19	rs186490106	2796031	19:2796033:G:A	2796033	G	A	A	-0.408467	-0.0267395	-0.114186	-0.0807828	1.24743
19	rs2302495	2796197	19:2796199:G:A	2796199	G	A	A	0.513244	-1.07408	1.79755	-0.485031	0.0262566
19	rs113493416	2796234	19:2796236:C:T	2796236	C	T	T	-0.160166	-0.277231	-0.0244231	0.259783	-0.191262
19	rs732126	2811577	19:2811579:T:C	2811579	T	C	C	-0.421415	-0.0134979	-0.017189	0.0398817	0.397807
19	rs76736325	2832519	19:2832521:T:G	2832521	T	G	G	-0.596577	-0.0383028	-0.105222	-0.0544447	0.21248
19	rs36084282	2833692	19:2833694:A:G	2833694	A	G	G	-0.524065	-0.0170114	-0.0453864	0.0145173	0.304477
19	rs867168	2833802	19:2833804:A:G	2833804	A	G	G	0.995888	-1.06302	-2.10896	-0.409968	-0.0435053
19	rs34753687	2833943	19:2833945:G:A	2833945	G	A	A	0.148891	0.52052	-0.320108	0.513537	0.0039954
19	rs61744481	2834595	19:2834597:C:T	2834597	C	T	T	-0.835834	0.26584	0.562808	-0.198633	0.177799
19	rs35627030	2852744	19:2852746:C:T	2852746	C	T	T	0.0490309	1.11341	0.365013	0.382802	-0.284706
19	rs143075091	2877320	19:2877322:C:T	2877322	C	T	T	0.072744	0.175718	0.222981	-0.0327619	0.00828825
19	rs10421121	2877365	19:2877367:C:T	2877367	C	T	T	-1.18317	0.424745	-0.184449	0.185192	-0.0808309
19	rs34849844	2877426	19:2877428:C:T	2877428	C	T	T	0.138137	0.437672	-0.106315	0.196626	-0.057679
19	rs61033781	2877597	19:2877599:G:A	2877599	G	A	A	-0.430336	0.00362596	-0.105978	0.0341641	0.930078
19	rs73519561	2877618	19:2877620:A:G	2877620	A	G	G	-0.495997	-0.0167877	-0.0734736	-0.0298177	0.824288
19	rs117724451	2916111	19:2916113:T:G	2916113	T	G	G	0.160056	0.486208	-0.182121	0.0970993	0.00704363
19	rs61743150	2917068	19:2917070:C:T	2917070	C	T	T	-0.658389	0.0206466	-0.0392336	0.0517296	-0.393229
19	rs76980806	2933490	19:2933492:C:T	2933492	C	T	T	-0.453696	2.81997e-05	-0.0527489	0.0306236	-0.433418
19	rs76396690	2934694	19:2934696:C:A	2934696	C	A	A	-0.445563	-0.0013715	0.00127433	0.0682015	0.0885645
19	rs35699176	2936535	19:2936537:G:A	2936537	G	A	A	0.149524	0.690658	-0.0764648	0.223448	0.248573
19	rs35020820	2936575	19:2936577:A:G	2936577	A	G	G	-0.333155	-0.000659448	-0.0315095	0.0425124	0.114469
19	rs202127392	2987318	19:2987320:C:G	2987320	C	G	G	0.130217	0.121233	0.853096	-0.693116	-0.0032957
19	rs76366031	2989173	19:2989175:C:T	2989175	C	T	T	-0.568712	-0.0225611	-0.0440778	-0.0208042	0.127259
19	rs504199	2989810	19:2989812:G:T	2989812	G	T	T	-0.703105	-0.17925	-0.776573	0.726451	0.293594
19	rs114814891	2991883	19:2991885:C:T	2991885	C	T	T	-0.616967	-0.0270435	-0.0405137	0.0197614	-0.209456
19	rs57654346	2991994	19:2991996:G:A	2991996	G	A	A	-1.12263	-0.0412166	-0.0828554	0.0358273	-0.210494
19	rs435806	2993427	19:2993429:T:C	2993429	T	C	C	-0.947882	-1.07919	0.18302	0.237569	-0.44101
19	rs10406955	2993513	19:2993515:C:T	2993515	C	T	T	-0.828336	-0.0227748	0.114517	-0.0702298	-0.520261
19	rs189747525	2994122	19:2994124:G:A	2994124	G	A	A	-0.0183407	0.222414	-0.121777	0.224141	-0.573463
19	rs34831575	2994903	19:2994905:T:C	2994905	T	C	C	-0.410192	-0.394036	-1.34931	-0.273434	-0.536093
19	rs416799	2997976	19:2997978:A:G	2997978	A	G	G	-1.29102	0.362899	-0.212821	0.0588421	0.45157
19	rs143713547	3000655	19:3000657:C:T	3000657	C	T	T	-0.260477	0.164305	-0.0483739	0.128956	-0.271118
19	rs139348419	3005411	19:3005413:C:T	3005413	C	T	T	0.107711	0.306261	-0.0982773	0.119097	-0.0063933
19	rs34595211	3011030	19:3011032:C:T	3011032	C	T	T	-0.682711	-0.0328657	0.0133434	0.0477804	-0.481267
19	rs78913261	3017824	19:3017826:T:C	3017826	T	C	C	-0.300879	-0.00458976	-0.101261	-0.0475962	-0.180476
19	rs201308262	3028873	19:3028875:A:G	3028875	A	G	G	-0.458732	0.00548131	-0.0690118	-0.00570559	0.391326
19	rs425485	3053802	19:3053804:T:C	3053804	T	C	C	-0.925706	1.3654	0.805936	0.348742	-0.222722
19	rs2302302	3054196	19:3054198:G:C	3054198	G	C	C	-0.276496	-0.872389	1.22295	-0.39715	-0.0214224
19	rs61731117	3110151	19:3110153:G:A	3110153	G	A	A	-0.407053	0.0115793	-0.0715941	0.0195311	0.508903
19	rs35111095	3148761	19:3148763:G:A	3148763	G	A	A	-0.398593	0.00102664	-0.0358815	0.0143196	0.74136
19	rs73921250	3150095	19:3150097:G:C	3150097	G	C	C	-0.707718	-0.0266404	0.000365285	0.0684156	-0.856788
19	rs79116524	3150108	19:3150110:G:T	3150110	G	T	T	-0.530747	-0.02073	0.0147173	0.0127293	-0.0197123
19	rs11671393	3151676	19:3151678:G:C	3151678	G	C	C	0.446297	-1.33932	-0.208293	1.49513	0.0401304
19	rs72983023	3151686	19:3151688:A:C	3151688	A	C	C	0.268974	1.02525	0.119554	0.352545	0.181758
19	rs2074865	3155902	19:3155904:G:A	3155904	G	A	A	0.254781	-1.77493	-0.141119	-1.43356	0.834123
19	rs1637656	3162909	19:3162911:C:T	3162911	C	T	T	-0.0864262	1.18851	-0.483647	0.0896667	-0.125859
19	rs34728133	3179021	19:3179023:G:A	3179023	G	A	A	0.349742	0.985944	-0.0989101	0.529588	0.0432463
19	rs143964699	3179427	19:3179429:G:A	3179429	G	A	A	0.0959574	0.287189	-0.125136	0.196902	0.000647881
19	rs34205484	3179849	19:3179851:C:T	3179851	C	T	T	-0.601415	0.00123154	-0.0346078	0.0357392	-2.03619
19	rs61738952	3192634	19:3192636:C:T	3192636	C	T	T	-0.435765	-0.0187683	0.0251041	0.0399142	1.53106
19	rs2304248	3198817	19:3198819:G:A	3198819	G	A	A	0.225996	-0.00238207	-2.16729	-1.33662	0.0145376
19	rs61744344	3204612	19:3204614:G:A	3204614	G	A	A	-0.393705	-0.0124347	-0.0471687	0.0166182	-0.0126331
19	rs3816054	3207422	19:3207424:T:C	3207424	T	C	C	-0.385403	-1.51955	0.687703	-0.146435	-0.351563
19	rs138536728	3273960	19:3273962:G:A	3273962	G	A	A	-0.366893	-6.33744e-05	0.0315777	0.0357717	1.13616
19	rs190551535	3278138	19:3278140:G:A	3278140	G	A	A	-0.59605	0.0196544	-0.0332146	0.101229	0.956764
19	rs368475	3281149	19:3281151:G:T	3281151	G	T	T	0.318489	1.02251	0.204622	0.782479	-0.00721048
19	rs36030381	3281298	19:3281300:G:A	3281300	G	A	A	0.36718	0.660211	1.47332	-0.955349	0.116848
19	rs200038742	3293302	19:3293304:C:T	3293304	C	T	T	0.091757	0.348101	-0.0969561	0.508071	-0.0173404
19	rs138699938	3382176	19:3382178:C:T	3382178	C	T	T	0.0624294	0.209308	-0.127476	0.211088	0.0197448
19	rs41450045	3425081	19:3425083:G:A	3425083	G	A	A	-1.40256	-0.0204768	-0.150159	0.057242	-1.05038
19	rs112778182	3433472	19:3433474:C:T	3433474	C	T	T	-0.80183	-0.00495482	-0.0368737	0.0535439	-0.249897
19	rs2302219	3434224	19:3434226:G:A	3434226	G	A	A	-0.0153131	-0.291196	0.863442	-0.509022	0.0868933
19	rs143345971	3449148	19:3449150:C:T	3449150	C	T	T	-0.341737	0.036562	-0.048357	0.0494752	0.236328
19	rs138345484	3525895	19:3525897:T:C	3525897	T	C	C	-0.434328	-0.0233677	0.00282817	0.00831679	-2.6595
19	rs138835338	3527019	19:3527021:C:T	3527021	C	T	T	0.0987653	0.163233	0.401398	-0.263796	-0.00796204
19	rs740681	3533274	19:3533276:G:A	3533276	G	A	A	1.44365	-2.14723	-1.58423	0.157697	0.0694136
19	rs35595960	3534758	19:3534760:G:A	3534760	G	A	A	0.00423516	0.210702	0.039933	0.219045	0.0502998
19	rs145238796	3544683	19:3544685:C:T	3544685	C	T	T	0.0190501	0.191267	-0.197455	0.112056	0.0754854
19	rs191726294	3546204	19:3546206:G:A	3546206	G	A	A	0.113701	0.390399	-0.116297	0.387746	0.00212594
19	rs61733854	3551125	19:3551127:C:T	3551127	C	T	T	0.0945127	0.334872	-0.143743	0.417011	0.0249921
19	rs11882770	3576639	19:3576641:G:A	3576641	G	A	A	-0.412624	-0.0239166	0.00451458	0.0266153	-0.276727
19	rs8100350	3586471	19:3586473:A:G	3586473	A	G	G	-1.10205	0.18686	0.110859	-1.00276	-0.0348895
19	rs114801367	3589953	19:3589955:G:A	3589955	G	A	A	-0.640518	-0.0324687	0.00191722	0.0564404	-0.13029
19	rs34881364	3600075	19:3600077:C:T	3600077	C	T	T	-0.528283	-0.0128327	-0.0615098	0.00269622	0.0143784
19	rs74321041	3611920	19:3611922:G:A	3611922	G	A	A	-0.712207	-0.0240386	0.0175507	0.0854681	1.51213
19	rs60651483	3614538	19:3614540:C:T	3614540	C	T	T	-0.270929	-1.14002	0.846195	0.523037	0.0866698
19	rs202236814	3633120	19:3633122:G:A	3633122	G	A	A	0.0754938	0.179438	-0.215237	-0.0174081	0.00486821
19	rs112494829	3644049	19:3644051:A:G	3644051	A	G	G	-0.455735	-0.0119131	0.0218573	0.0410009	0.433706
19	rs73920196	3644062	19:3644064:G:A	3644064	G	A	A	-0.767433	0.120153	-0.0604232	0.154678	0.462338
19	rs78035831	3661096	19:3661098:C:T	3661098	C	T	T	-0.438074	-0.00598406	-0.0708607	-0.015543	0.41804
19	rs115136413	3661916	19:3661918:G:A	3661918	G	A	A	0.0995386	0.35233	-0.0179522	0.404468	0.00777565
19	rs144859096	3728535	19:3728537:T:A	3728537	T	A	A	0.157139	0.662435	-0.338261	0.122336	-0.191363
19	rs2067019	3728609	19:3728611:G:A	3728611	G	A	A	0.55516	-0.571192	0.0607444	-1.76704	0.314189
19	rs45580639	3730169	19:3730171:C:T	3730171	C	T	T	0.14632	0.723573	0.506601	-0.0368837	0.123521
19	rs1879040	3731985	19:3731987:G:A	3731987	G	A	A	0.441513	0.318721	0.27951	-1.13581	0.159509
19	rs114271931	3733960	19:3733962:G:A	3733962	G	A	A	-0.819457	-0.00361157	-0.0521495	0.0502673	0.65512
19	rs202067765	3736122	19:3736124:C:T	3736124	C	T	T	-0.274899	-0.0103411	-0.00204969	0.0156955	-0.5207
19	rs56138006	3739001	19:3739003:C:T	3739003	C	T	T	0.0386838	0.23404	-0.323458	0.0802202	-0.320211
19	rs501168	3746087	19:3746089:G:A	3746089	G	A	A	0.284438	0.000368049	-0.752817	-0.0998246	-0.221749
19	rs148817261	3746491	19:3746493:T:A	3746493	T	A	A	0.0901402	0.305625	-0.20517	0.300487	0.00563536
19	rs73531433	3748061	19:3748063:G:A	3748063	G	A	A	-0.414915	-0.0289679	0.0236227	0.00514476	-0.130469
19	rs80268715	3750179	19:3750181:T:C	3750181	T	C	C	-0.561905	-0.0388506	0.0119274	0.031785	-0.868691
19	rs11556574	3760027	19:3760029:G:A	3760029	G	A	A	0.10466	0.424558	-0.0240209	0.559813	0.00998053
19	rs201710081	3779635	19:3779637:C:T	3779637	C	T	T	-0.357615	-0.0044564	-0.047355	0.0325263	1.32553
19	rs116839841	3779837	19:3779839:C:G	3779839	C	G	G	-1.00088	-0.021439	-0.0497462	0.0769089	-0.172474
19	rs12610731	3781557	19:3781559:C:T	3781559	C	T	T	0.589243	-0.848726	1.26352	0.432867	0.115736
19	rs150057610	3784483	19:3784485:G:A	3784485	G	A	A	0.0722956	0.263519	-0.109861	0.254851	-0.00699344
19	rs4807509	3785223	19:3785225:T:G	3785225	T	G	G	0.0196281	1.16059	0.748942	-0.991101	-0.196603
19	rs2240231	3823237	19:3823239:G:A	3823239	G	A	A	-0.167698	0.0714712	-1.29124	1.17006	-0.0879688
19	rs61744821	3823292	19:3823294:G:A	3823294	G	A	A	0.180009	0.606055	0.0890127	0.530261	-0.0833994
19	rs142686872	3831737	19:3831739:G:A	3831739	G	A	A	0.00211425	-0.434083	-0.585277	-0.445727	0.141915
19	rs61747120	3834863	19:3834865:C:T	3834865	C	T	T	-0.446671	0.397507	-0.0671577	0.165033	0.20112
19	rs73919387	3905421	19:3905423:T:C	3905423	T	C	C	-0.80757	-0.0355294	-0.0807917	0.00495882	0.337626
19	rs73539406	3909442	19:3909444:C:T	3909444	C	T	T	-0.421391	-0.0132445	-0.0171295	0.0517148	1.01961
19	rs61746441	3910831	19:3910833:C:T	3910833	C	T	T	-0.614956	-0.0206554	-0.0209112	0.065399	0.0823932
19	rs190923267	3924616	19:3924618:T:C	3924618	T	C	C	0.0695968	0.243643	-0.0533522	0.371912	0.0137155
19	rs144105210	3938647	19:3938649:C:T	3938649	C	T	T	0.320772	0.271254	-2.54077	-2.24265	0.0336488
19	rs4807536	3939928	19:3939930:C:T	3939930	C	T	T	0.326851	0.712101	0.242875	-0.187594	0.0101867
19	rs16992131	3942110	19:3942112:G:A	3942112	G	A	A	-0.825527	-0.0331877	-0.167375	-0.0519886	0.0885685
19	rs12982932	3960958	19:3960960:G:A	3960960	G	A	A	0.124003	0.364396	0.161452	0.29776	0.0178506
19	rs116742472	3963962	19:3963964:C:G	3963964	C	G	G	-0.585703	-0.0175861	-0.0216281	0.0410304	0.0217642
19	rs35805642	3977289	19:3977291:G:A	3977291	G	A	A	0.1456	0.424761	0.0950955	0.226231	0.0108255
19	rs147961884	3977364	19:3977366:A:T	3977366	A	T	T	0.0635424	0.181415	-0.234551	0.0457477	0.00376936
19	rs138298305	3977807	19:3977809:C:T	3977809	C	T	T	0.0966185	0.338846	-0.185322	0.174547	-0.0141666
19	rs2305111	3979372	19:3979374:G:T	3979374	G	T	T	-0.230149	-0.246198	0.0767227	0.224137	0.293384
19	rs2230561	3982967	19:3982969:G:A	3982969	G	A	A	0.464438	0.625209	1.6304	-0.890623	-0.0396845
19	rs186434405	4029040	19:4029042:C:G	4029042	C	G	G	0.0913895	0.338427	-0.100608	0.402598	0.0312591
19	rs140448673	4029056	19:4029058:G:A	4029058	G	A	A	0.146277	0.501769	-0.0600954	0.559311	0.00473842
19	rs139905101	4033608	19:4033610:G:A	4033610	G	A	A	0.0728571	0.267661	-0.0551563	0.395549	0.0144217
19	rs2305106	4037525	19:4037527:C:T	4037527	C	T	T	1.5562	-0.456534	-1.24524	1.35628	0.130545
19	rs112339723	4054199	19:4054201:G:A	4054201	G	A	A	0.0600505	0.103552	0.253791	-0.0942028	-0.0014323
19	rs10250	4101062	19:4101064:G:T	4101064	G	T	T	0.807537	-0.605278	-1.42365	0.615953	0.0376444
19	rs139730969	4101304	19:4101306:C:T	4101306	C	T	T	0.13339	-0.601283	0.0329133	0.550574	-0.167001
19	rs73918027	4102348	19:4102350:G:A	4102350	G	A	A	-0.296298	0.0159033	-0.0471496	0.0200902	-0.959949
19	rs17851657	4102449	19:4102451:G:A	4102451	G	A	A	0.562851	0.98959	1.19099	-0.202763	-0.0170426
19	rs10424545	4110492	19:4110494:C:A	4110494	C	A	A	-1.18296	-0.02199	-0.041848	0.0812903	0.0959866
19	rs116988721	4117399	19:4117401:C:T	4117401	C	T	T	0.150002	0.54631	-0.297174	0.581068	-0.0277666
19	rs77002741	4157148	19:4157151:G:A	4157151	G	A	A	0.150284	-0.619502	0.0555789	0.499614	-0.00538112
19	rs117136185	4171342	19:4171345:G:A	4171345	G	A	A	0.0610272	0.231678	0.188626	0.0819784	0.0336604
19	rs45544832	4200013	19:4200016:G:A	4200016	G	A	A	-0.931038	0.0628369	-0.0588381	0.170953	0.824653
19	rs34976536	4207161	19:4207164:A:T	4207164	A	T	T	-0.434988	-0.114182	0.11874	-0.928261	0.179823
19	rs377343300	4207196	19:4207199:C:T	4207199	C	T	T	0.0877532	0.121194	-0.012173	-0.300442	0.0211864
19	rs61744768	4207585	19:4207588:G:A	4207588	G	A	A	-0.545324	-0.0230247	-0.0525241	-0.00217639	-0.213552
19	rs139056414	4207736	19:4207739:G:A	4207739	G	A	A	-0.537568	-0.00755151	-0.027635	0.0446888	1.03625
19	rs116237134	4212493	19:4212496:C:T	4212496	C	T	T	-0.390771	0.026582	-0.0778116	0.0280517	0.470305
19	rs149730870	4222727	19:4222730:G:A	4222730	G	A	A	-0.382764	0.018661	-0.00535778	0.0136878	-0.801849
19	rs145552577	4222821	19:4222824:G:A	4222824	G	A	A	0.121434	0.413776	0.0513778	0.3634	0.0214359
19	rs115664635	4231323	19:4231326:C:T	4231326	C	T	T	-0.807921	-0.0348725	-0.0495736	0.0157806	-1.08819
19	rs9807908	4234856	19:4234859:T:A	4234859	T	A	A	0.452194	-0.796071	2.14903	-1.32445	0.212862
19	rs78015843	4261962	19:4261965:C:T	4261965	C	T	T	0.114313	0.356452	0.0707111	0.209085	-0.00966213
19	rs2287714	4283059	19:4283062:G:A	4283062	G	A	A	-0.25658	-1.4348	-0.0841133	1.47932	0.646128
19	rs888928	4288205	19:4288208:T:C	4288208	T	C	C	-0.513313	0.129541	-0.377613	-1.69715	0.56183
19	rs62129297	4294551	19:4294554:T:C	4294554	T	C	C	0.39008	0.684316	0.906695	-0.932959	0.161374
19	rs78320454	4294807	19:4294810:G:A	4294810	G	A	A	0.660989	0.552946	0.820548	-0.907844	0.000655602
19	rs144025744	4298176	19:4298179:G:A	4298179	G	A	A	0.0776082	0.207371	0.0847412	0.0953865	0.00315012
19	rs61753883	4298292	19:4298295:G:T	4298295	G	T	T	-0.532692	-0.0179213	-0.0815462	-0.0211959	-0.394482
19	rs74435900	4306100	19:4306103:C:T	4306103	C	T	T	-1.02776	-0.0334093	-0.107248	-0.00327664	-0.328749
19	rs76786296	4310421	19:4310424:G:A	4310424	G	A	A	-0.559432	0.00597259	-0.0327367	0.0522357	0.47872
19	rs34953789	4311942	19:4311945:C:T	4311945	C	T	T	0.198872	0.510617	0.141794	0.117098	-0.0100703
19	rs45575337	4311977	19:4311980:C:T	4311980	C	T	T	0.130967	0.401689	-0.110263	0.197024	-0.0102279
19	rs35139245	4312042	19:4312045:C:G	4312045	C	G	G	0.213253	0.755554	-0.162187	0.730123	0.0236993
19	rs67511110	4322990	19:4322993:G:A	4322993	G	A	A	-0.238793	0.757224	-0.353018	0.442135	0.414034
19	rs73919896	4357484	19:4357487:G:C	4357487	G	C	C	-0.985411	-0.0102848	-0.0512098	0.0931624	0.228623
19	rs4807583	4357555	19:4357558:A:G	4357558	A	G	G	-0.173096	-0.401158	0.116451	0.237272	-0.0411861
19	rs34522164	4359191	19:4359194:C:T	4359194	C	T	T	0.236748	0.715047	-0.120221	0.402825	0.00262111
19	rs146571406	4361603	19:4361606:C:T	4361606	C	T	T	0.0854314	0.310281	0.0404693	0.283204	-0.011928
19	rs61731634	4363435	19:4363438:A:G	4363438	A	G	G	-0.15565	0.042182	0.371648	-0.369313	-0.381864
19	rs79935609	4363700	19:4363703:C:T	4363703	C	T	T	-0.549299	-0.0159326	0.00534984	0.0503263	0.433947
19	rs45487594	4417967	19:4417970:G:A	4417970	G	A	A	0.0846407	0.257122	-0.227393	0.206124	0.0178018
19	rs35436704	4445547	19:4445550:G:A	4445550	G	A	A	-0.761847	-0.0345867	-0.0836427	0.0681055	-0.186683
19	rs149610347	4446888	19:4446891:G:A	4446891	G	A	A	0.0667271	0.069365	-0.0139109	-0.383879	-0.00665051
19	rs2288932	4475362	19:4475365:T:G	4475365	T	G	G	0.0613425	0.639904	1.23095	-0.532052	0.442752
19	rs180870155	4499597	19:4499600:A:G	4499600	A	G	G	0.0917915	0.315725	-0.264643	0.199758	0.0042815
19	rs146338678	4504812	19:4504800:C:T	4504800	C	T	T	0.125177	0.440793	-0.260268	0.376914	-0.026344
19	rs112037560	4508960	19:4508948:C:T	4508948	C	T	T	-0.603546	0.14725	0.585155	-0.556325	-0.0992921
19	rs144380069	4510792	19:4510780:G:A	4510780	G	A	A	0.109753	0.203573	0.379484	-0.0356139	-0.003371
19	rs7250771	4517618	19:4517606:G:A	4517606	G	A	A	-0.415182	-0.00775385	-0.0279236	0.0192724	-0.480209
19	rs11085080	4534014	19:4534002:G:A	4534002	G	A	A	-0.408431	0.599646	0.227069	-0.064952	0.725794
19	rs116298910	4538255	19:4538243:C:T	4538243	C	T	T	0.197091	0.314441	0.576426	-0.498033	0.0186232
19	rs966384	4538599	19:4538587:G:A	4538587	G	A	A	1.00067	-0.778737	-1.21337	0.607305	-0.151807
19	rs186602549	4539950	19:4539938:T:C	4539938	T	C	C	-0.42835	-0.0261343	-0.00854153	-0.00311835	-0.234027
19	rs78134544	4552660	19:4552648:G:A	4552648	G	A	A	-0.703105	-0.019201	-0.0752269	0.0108651	0.602536
19	rs117217779	4556916	19:4556904:G:A	4556904	G	A	A	0.223355	0.702589	0.00241069	0.35219	0.0480299
19	rs8109343	4657979	19:4657967:C:T	4657967	C	T	T	-0.771263	-0.00471574	-0.0419672	0.0935669	-0.364778
19	rs72620522	4659924	19:4659912:C:T	4659912	C	T	T	-0.411101	0.165486	0.268799	0.206986	0.113538
19	rs73920107	4660795	19:4660783:C:T	4660783	C	T	T	-0.446097	-0.0221781	-0.0610464	-0.021816	0.719093
19	rs141294259	4682844	19:4682832:T:C	4682832	T	C	C	-0.540619	0.00586855	0.0131103	0.0800793	0.7339
19	rs74793100	4702085	19:4702073:A:G	4702073	A	G	G	-0.717104	-0.0183363	-0.168459	-0.0962679	0.862706
19	rs375795526	4770673	19:4770661:T:G	4770661	T	G	G	-0.393499	0.0212664	-0.0472895	0.0613982	-0.754138
19	rs73919322	4792697	19:4792685:A:G	4792685	A	G	G	-0.486087	-0.0170173	-0.105897	-0.0483406	0.699193
19	rs2292151	4816719	19:4816707:G:A	4816707	G	A	A	0.563028	-0.751173	-0.939314	0.118233	0.0729917
19	rs9973235	4847713	19:4847701:A:G	4847701	A	G	G	-0.0773156	-0.0756335	-0.583095	-0.32135	-0.174906
19	rs10406652	4847868	19:4847856:G:A	4847856	G	A	A	-0.266376	0.548391	-0.388183	0.440306	0.0932791
19	rs149440810	4852074	19:4852062:C:T	4852062	C	T	T	-0.383985	-0.00843785	-0.0669868	-0.00702854	-0.4341
19	rs117017052	4852206	19:4852194:G:A	4852194	G	A	A	0.164551	0.433193	0.334374	0.119572	0.01867
19	rs11552104	4859631	19:4859619:G:T	4859619	G	T	T	0.0927383	0.172477	-0.194149	-0.0206194	-0.0101819
19	rs117229323	4891564	19:4891552:C:T	4891552	C	T	T	0.0976947	0.330466	-0.119984	0.176802	-0.0198517
19	rs8104713	4902722	19:4902710:A:G	4902710	A	G	G	-0.627373	0.00281418	-0.0662111	0.0153112	-0.0275795
19	rs2261986	4910924	19:4910912:C:T	4910912	C	T	T	-0.707549	0.831303	0.718783	-0.878177	-0.0634424
19	rs2251520	4929413	19:4929401:T:C	4929401	T	C	C	-0.4654	0.876989	-0.35299	-2.07825	-0.301112
19	rs2307205	4930838	19:4930826:G:A	4930826	G	A	A	0.182118	0.731814	-0.0816529	0.848948	0.0364548
19	rs79261378	4932673	19:4932661:G:A	4932661	G	A	A	0.109366	0.333664	-0.190811	0.165009	-0.00332923
19	rs2307206	4932801	19:4932789:G:A	4932789	G	A	A	-0.386138	0.0116181	-0.0584101	0.00152298	0.80021
19	rs141404328	4941573	19:4941561:C:T	4941561	C	T	T	0.0799797	0.222377	0.0492199	0.10598	0.0143264
19	rs17885791	4944205	19:4944193:G:A	4944193	G	A	A	0.14584	0.371113	0.180951	-0.00682325	0.00465937
19	rs17880846	4945867	19:4945855:C:T	4945855	C	T	T	-0.660683	-0.0195823	-0.0904021	-0.0236343	-1.15585
19	rs2307213	4950770	19:4950758:C:T	4950758	C	T	T	0.574089	-0.364254	-0.882764	-1.54423	0.220119
19	rs2247238	4954454	19:4954442:C:T	4954442	C	T	T	1.00493	-1.88244	0.183751	1.70399	0.354059
19	rs201090492	4954731	19:4954720:C:A	4954720	C	A	A	0.0809863	0.0731217	0.379135	-0.496199	-0.00476939
19	rs2240678	5041178	19:5041167:T:C	5041167	T	C	C	-0.695249	0.902587	1.39406	0.363095	-0.046123
19	rs2620818	5047691	19:5047680:G:A	5047680	G	A	A	0.0470387	1.49439	0.0186791	-0.884575	0.0161813
19	rs34298574	5082497	19:5082486:C:T	5082486	C	T	T	-0.447854	-0.0326629	0.0256374	0.061564	0.30867
19	rs45459493	5131955	19:5131944:C:T	5131944	C	T	T	0.177129	0.646489	-0.38693	0.460725	0.0260725
19	rs113130861	5133869	19:5133858:C:T	5133858	C	T	T	-0.378445	-0.0132828	-0.0291509	0.0134821	-0.688249
19	rs141093070	5135337	19:5135326:C:T	5135326	C	T	T	0.0364747	0.225317	-0.0411584	0.325084	0.0928822
19	rs17179181	5137298	19:5137287:G:A	5137287	G	A	A	0.261709	0.876289	-0.111351	0.532865	0.0386575
19	rs60630722	5208216	19:5208205:G:A	5208205	G	A	A	0.184814	0.414894	-0.726174	-2.20097	0.096227
19	rs201444759	5208436	19:5208425:T:G	5208425	T	G	G	0.0735044	0.13468	0.204898	-0.230047	0.00774361
19	rs113708627	5211829	19:5211818:G:A	5211818	G	A	A	-1.04311	0.00401341	-0.113427	0.060692	-0.119983
19	rs9304921	5214533	19:5214522:A:G	5214522	A	G	G	-0.940676	0.203889	0.157443	-0.612363	-0.0206524
19	rs185219892	5219928	19:5219917:G:A	5219917	G	A	A	0.134491	0.397361	0.152028	0.28234	0.0137765
19	rs877935	5220249	19:5220238:G:A	5220238	G	A	A	-1.04115	-0.01777	-0.0476488	0.0843396	-0.191914
19	rs73919783	5221124	19:5221113:G:A	5221113	G	A	A	-0.534149	0.00289587	0.0714371	-0.11301	-0.893757
19	rs3746130	5240392	19:5240381:C:T	5240381	C	T	T	0.99968	-2.72776	-0.356858	1.45043	0.0106312
19	rs45565133	5244531	19:5244520:A:G	5244520	A	G	G	0.157303	0.564917	-0.27	0.570451	0.00673868
19	rs78645830	5455515	19:5455504:C:T	5455504	C	T	T	-0.350055	0.0219317	-0.0521804	0.0447773	-0.225291
19	rs115992140	5455610	19:5455599:T:C	5455599	T	C	C	-0.448759	0.0152145	-0.0600795	0.0406191	0.418819
19	rs2240743	5455611	19:5455600:C:T	5455600	C	T	T	0.83419	-0.828268	0.861867	0.622053	-0.041248
19	rs2240745	5455800	19:5455789:G:A	5455789	G	A	A	0.545304	-0.876047	1.04599	0.597446	0.0219607
19	rs145022317	5456401	19:5456390:G:A	5456390	G	A	A	0.0715781	0.24717	-0.10217	0.304043	0.0065326
19	rs2285963	5591735	19:5591724:G:A	5591724	G	A	A	0.0709275	-0.263887	1.19861	-0.557576	-0.330171
19	rs138974953	5592769	19:5592758:G:A	5592758	G	A	A	0.0645738	-0.105784	0.0327212	0.206262	-0.0038804
19	rs10413286	5595354	19:5595343:T:C	5595343	T	C	C	-0.488902	-1.1273	0.287845	-0.454985	0.140234
19	rs75051036	5598801	19:5598790:C:T	5598790	C	T	T	0.0126293	0.634679	-0.608159	0.39177	0.141001
19	rs61748936	5604875	19:5604864:T:C	5604864	T	C	C	0.121753	0.43625	-0.227349	0.450069	0.0138157
19	rs61745628	5616266	19:5616255:C:T	5616255	C	T	T	0.17514	0.134747	-0.0624804	0.274428	-0.00262548
19	rs76416901	5661517	19:5661506:A:G	5661506	A	G	G	0.258588	0.183015	-0.473955	1.04744	0.0815576
19	rs146948426	5693447	19:5693436:G:A	5693436	G	A	A	-0.48649	-0.0271931	-0.00259598	0.0492637	-0.176581
19	rs35804229	5693616	19:5693605:C:T	5693605	C	T	T	0.139998	0.469089	0.155533	0.282885	0.0249601
19	rs140893513	5693638	19:5693627:G:A	5693627	G	A	A	0.14321	0.500072	-0.163749	0.505216	-0.0311387
19	rs34402166	5696157	19:5696146:C:T	5696146	C	T	T	0.216107	-0.841679	-0.416027	0.29912	0.00875851
19	rs147317335	5696633	19:5696622:C:T	5696622	C	T	T	0.102423	0.145083	0.579709	-0.461867	-0.0010143
19	rs200985875	5696672	19:5696661:C:T	5696661	C	T	T	0.0746084	0.237279	-0.177503	0.222714	0.0105736
19	rs112238400	5696784	19:5696773:G:A	5696773	G	A	A	-0.390796	0.0660138	-0.0679033	0.0475073	0.918233
19	rs61738271	5699205	19:5699194:G:A	5699194	G	A	A	-0.631837	-0.0140607	-0.0239572	0.0812363	-0.726626
19	rs3810217	5720703	19:5720692:C:G	5720692	C	G	G	0.282551	-0.338638	-2.58861	-1.75623	-0.00415629
19	rs77103649	5720774	19:5720763:C:G	5720763	C	G	G	-0.558555	0.00878585	-0.0252174	0.043542	-1.3078
19	rs73544757	5733874	19:5733863:T:C	5733863	T	C	C	-0.5739	-0.087523	-0.263815	-1.64959	-0.60591
19	rs116784915	5754227	19:5754216:C:T	5754216	C	T	T	-0.453696	-0.0164667	-0.0239477	0.0282416	0.861802
19	rs72983161	5763329	19:5763318:C:T	5763318	C	T	T	0.193549	0.323369	0.463017	-0.278506	0.100041
19	rs2446200	5766090	19:5766079:T:C	5766079	T	C	C	0.416155	1.03783	0.298583	-0.2776	0.730631
19	rs147196086	5770920	19:5770909:C:T	5770909	C	T	T	0.0963816	0.323323	0.0321259	0.330006	0.00891902
19	rs61180947	5772950	19:5772939:G:A	5772939	G	A	A	1.03794	-0.692992	-1.5828	-0.821613	-0.00563543
19	rs61744081	5778554	19:5778543:T:C	5778543	T	C	C	-0.278217	-0.0243863	0.0139796	0.00911631	0.869409
19	rs141590059	5778691	19:5778680:C:T	5778680	C	T	T	0.121199	0.41387	-0.102513	0.379099	-0.0105376
19	rs73548665	5778692	19:5778681:G:A	5778681	G	A	A	-0.981275	-0.0161162	-0.0570379	0.0437295	1.05793
19	rs61731573	5824320	19:5824309:C:T	5824309	C	T	T	-0.874899	-0.00636654	-0.0780834	0.050094	-0.853307
19	rs61739552	5831602	19:5831591:C:T	5831591	C	T	T	0.0158206	0.242192	0.0672253	0.518693	-0.102343
19	rs145035679	5831634	19:5831623:G:T	5831623	G	T	T	0.332932	-0.739793	0.992143	-0.163664	0.023774
19	rs112313064	5831724	19:5831713:T:C	5831713	T	C	C	-1.02173	-1.01957	-0.895314	0.20064	-0.148622
19	rs150055699	5831769	19:5831758:G:A	5831758	G	A	A	-0.305897	0.0522626	-0.0667819	0.0281798	0.242956
19	rs137909900	5844043	19:5844032:C:T	5844032	C	T	T	-0.648762	0.0102897	-0.0494743	0.0261279	0.718201
19	rs3745635	5844343	19:5844332:C:T	5844332	C	T	T	-0.803822	-0.695879	-1.50824	-1.09561	-0.185279
19	rs145362171	5844804	19:5844793:C:G	5844793	C	G	G	-0.0521041	0.314116	0.127225	-0.0454406	-0.585769
19	rs145203525	5866599	19:5866588:C:T	5866588	C	T	T	-0.33134	-0.022235	-0.108604	-0.0735538	0.895393
19	rs10412834	5867191	19:5867180:G:A	5867180	G	A	A	0.108378	1.08796	0.249606	0.112167	-0.292503
19	rs78909912	5914452	19:5914441:G:A	5914441	G	A	A	-0.638711	-0.0357461	-0.0428198	0.0124167	1.58649
19	rs143117009	5914470	19:5914459:G:A	5914459	G	A	A	0.0946908	0.317012	-0.0444147	0.255727	-0.00777307
19	rs7249419	5914605	19:5914594:A:G	5914594	A	G	G	-0.615438	-0.0306066	0.278408	-1.1289	-0.280425
19	rs74174355	5915151	19:5915140:C:T	5915140	C	T	T	-0.396454	0.746247	-0.429497	0.667504	0.278456
19	rs10417885	5924893	19:5924882:G:A	5924882	G	A	A	-0.694414	0.0203763	-0.120304	0.016714	-0.640968
19	rs8107420	5924961	19:5924950:G:A	5924950	G	A	A	-0.751222	-0.0474307	-0.0407381	0.0790508	-0.0411591
19	rs115320782	5925721	19:5925710:C:T	5925710	C	T	T	-0.147365	0.169905	-0.115582	0.185062	0.574346
19	rs138198510	6006996	19:6006985:C:T	6006985	C	T	T	0.0715302	0.252155	-0.22766	0.251787	0.0204906
19	rs10418579	6007010	19:6006999:G:A	6006999	G	A	A	-0.612431	-0.0108256	-0.0193095	0.0764558	1.39081
19	rs117276790	6007016	19:6007005:C:T	6007005	C	T	T	0.118587	0.540368	-0.0539138	0.707045	0.0473287
19	rs78524264	6007045	19:6007034:G:A	6007034	G	A	A	0.260083	-1.03411	0.122995	0.844145	-0.00903916
19	rs150889636	6016300	19:6016289:C:T	6016289	C	T	T	0.077497	0.287663	-0.0469767	0.403417	0.00846937
19	rs2288846	6042059	19:6042048:C:T	6042048	C	T	T	0.508997	0.266589	0.82839	-0.383456	-0.113171
19	rs61731072	6044219	19:6044208:C:T	6044208	C	T	T	-0.873516	-0.0334516	-0.0750537	0.0267469	-0.141792
19	rs79266675	6141593	19:6141582:T:A	6141582	T	A	A	0.17846	0.565458	0.0301635	0.39016	-0.00159225
19	rs16993408	6147453	19:6147442:G:C	6147442	G	C	C	-0.80709	-0.00422919	-0.0150252	0.0855965	0.414569
19	rs74980839	6147676	19:6147665:C:A	6147665	C	A	A	-0.629152	-0.021859	-0.00822613	0.0267088	0.132744
19	rs33937754	6156510	19:6156499:A:G	6156499	A	G	G	0.38922	1.21826	-0.00463289	0.391756	-0.122291
19	rs142334228	6183158	19:6183147:G:A	6183147	G	A	A	0.0946012	0.182126	0.324496	-0.189905	-0.00838428
19	rs117586101	6183333	19:6183322:G:A	6183322	G	A	A	0.0990373	0.400749	-0.0649006	0.531352	-0.0124827
19	rs76846243	6187475	19:6187464:G:A	6187464	G	A	A	0.150267	0.433869	0.183391	0.213512	-0.00170688
19	rs35768768	6187677	19:6187666:G:A	6187666	G	A	A	-0.410957	-0.0107856	-0.0157017	0.0449429	0.934997
19	rs17851959	6187680	19:6187669:G:A	6187669	G	A	A	-0.301432	-0.0749259	0.694871	-0.239032	0.642183
19	rs2233198	6213104	19:6213093:G:A	6213093	G	A	A	-0.481412	0.0643903	-0.116597	0.0649152	-1.04875
19	rs11880101	6222353	19:6222342:C:T	6222342	C	T	T	0.232011	0.828132	-0.262775	0.858231	0.0250503
19	rs139655596	6222552	19:6222541:C:T	6222541	C	T	T	0.188239	0.370194	0.236787	-0.187404	0.0383008
19	rs150354346	6230534	19:6230523:G:A	6230523	G	A	A	-0.392195	-0.00180162	-0.000750927	0.0523491	-0.0770879
19	rs2233188	6230692	19:6230681:G:A	6230681	G	A	A	-0.422741	-0.958504	0.400195	0.446607	-0.127242
19	rs2233185	6230771	19:6230760:T:G	6230760	T	G	G	-1.40638	0.457842	-0.125252	-1.34568	0.505192
19	rs28666483	6309687	19:6309676:G:A	6309676	G	A	A	-0.19372	-0.121706	-0.210708	-0.280851	-0.591273
19	rs72981971	6312290	19:6312279:T:C	6312279	T	C	C	0.809186	-0.979173	0.774967	0.0979514	0.0394505
19	rs75860938	6312536	19:6312525:G:A	6312525	G	A	A	-0.951245	-0.0124988	-0.0278339	0.0786701	0.192315
19	rs16993553	6333476	19:6333465:G:A	6333465	G	A	A	0.324316	0.515854	1.94631	-1.96672	-0.117111
19	rs8100489	6364453	19:6364442:C:T	6364442	C	T	T	-0.699635	-0.0229983	-0.05838	0.0252993	0.428681
19	rs73561874	6364671	19:6364660:C:T	6364660	C	T	T	-0.44571	-0.00849842	-0.0510561	0.010707	-0.573969
19	rs10420388	6366230	19:6366219:A:G	6366219	A	G	G	-1.73614	-1.10221	1.01063	-0.216432	0.224437
19	rs115367297	6375785	19:6375774:C:T	6375774	C	T	T	-0.369608	0.0112931	-0.00931808	0.0443709	-0.623744
19	rs45466997	6380501	19:6380490:G:A	6380490	G	A	A	0.167477	0.54026	-0.13724	0.374936	0.0178038
19	rs143281847	6381205	19:6381194:G:C	6381194	G	C	C	-0.284118	0.00728036	-0.00578103	0.0268541	0.438718
19	rs115294901	6381211	19:6381200:G:A	6381200	G	A	A	-0.991427	-0.011426	-0.0646842	0.055185	0.293137
19	rs8111068	6381498	19:6381487:G:A	6381487	G	A	A	-0.743933	-0.0306374	0.000659565	0.0765773	1.2072
19	rs112970874	6381663	19:6381652:C:T	6381652	C	T	T	-0.422162	-0.0319452	-0.0791194	-0.080761	0.55551
19	rs116536653	6387558	19:6387547:G:T	6387547	G	T	T	-0.0818578	0.160558	-0.139254	0.146639	0.359132
19	rs190924025	6389428	19:6389417:C:T	6389417	C	T	T	-0.157468	0.0498571	-0.279718	-0.131634	-0.0476434
19	rs149214856	6416627	19:6416616:C:T	6416616	C	T	T	0.0834469	0.304347	-0.193448	0.254011	0.00137739
19	rs143402911	6416678	19:6416667:G:A	6416667	G	A	A	-0.451696	-0.023171	0.00761935	0.0271286	-0.427931
19	rs80332810	6416696	19:6416685:T:C	6416685	T	C	C	0.115189	0.410338	-0.383222	0.234017	0.0423711
19	rs201923567	6416724	19:6416713:A:G	6416713	A	G	G	0.173432	0.199124	0.914665	-0.701732	0.0125133
19	rs11883242	6427364	19:6427353:G:C	6427353	G	C	C	-0.60283	-0.00905657	0.00987323	0.0375346	-1.10256
19	rs61729395	6452326	19:6452315:G:A	6452315	G	A	A	-0.399456	-0.0239427	-0.143056	-0.10272	0.589096
19	rs150694715	6458351	19:6458340:G:A	6458340	G	A	A	0.0743105	0.258194	-0.0606466	0.135198	-0.000263284
19	rs348362	6466482	19:6466471:A:G	6466471	A	G	G	-0.789702	1.32552	0.658801	0.616878	0.446875
19	rs35173535	6467910	19:6467899:T:C	6467899	T	C	C	0.00896195	0.406288	0.0036676	-0.299022	0.0169726
19	rs116930831	6468040	19:6468029:C:T	6468029	C	T	T	0.237787	0.285446	1.20263	-1.01852	-0.00313222
19	rs190372897	6468148	19:6468137:G:A	6468137	G	A	A	0.116914	0.265213	0.217389	-0.182581	0.0161173
19	rs113149947	6468848	19:6468837:C:T	6468837	C	T	T	-0.162439	0.0337158	0.250719	-0.168037	-0.210699
19	rs200458346	6477001	19:6476990:G:A	6476990	G	A	A	-0.0922868	0.0150698	0.579897	-0.521673	-0.212756
19	rs45574631	6477333	19:6477322:G:A	6477322	G	A	A	0.184576	0.638023	-0.0811634	0.58906	-0.00895993
19	rs348392	6478867	19:6478856:T:G	6478856	T	G	G	-0.967466	-0.0377172	-0.14046	-0.0264468	0.695421
19	rs143124341	6479985	19:6479974:G:T	6479974	G	T	T	0.116624	0.404089	-0.180115	0.38252	0.0102197
19	rs10416003	6480013	19:6480002:C:T	6480002	C	T	T	-0.526786	-0.00126753	-0.0499128	0.0292336	-0.778209
19	rs150446118	6495172	19:6495161:A:G	6495161	A	G	G	-0.47138	0.0122544	-0.0581084	0.00798886	0.482798
19	rs118102196	6495589	19:6495578:G:A	6495578	G	A	A	0.122626	0.473396	0.0806383	0.30593	0.0303851
19	rs73920693	6501270	19:6501259:G:A	6501259	G	A	A	-0.459687	-0.0169408	-0.0433643	0.02419	1.03492
19	rs112057990	6501429	19:6501418:G:A	6501418	G	A	A	-0.434143	0.0102459	-0.0289657	-0.0370557	-0.764403
19	rs2234179	6534592	19:6534581:G:A	6534581	G	A	A	-0.85118	-0.0336243	-0.0841827	0.00393616	-0.209796
19	rs34989544	6534841	19:6534830:G:A	6534830	G	A	A	-0.517077	-0.0168688	-0.059401	0.0773747	0.783177
19	rs2234181	6535065	19:6535054:G:A	6535054	G	A	A	0.133532	-0.606679	-0.0951404	0.656371	0.00207365
19	rs1862511	6586268	19:6586257:G:A	6586257	G	A	A	0.665991	-1.51324	0.693418	1.6057	-0.453267
19	rs344560	6665020	19:6665009:T:C	6665009	T	C	C	-0.345003	0.0123549	0.232801	-0.484574	0.0657331
19	rs61761328	6665099	19:6665088:G:A	6665088	G	A	A	0.112302	-0.590191	-0.0280614	0.612998	0.0103244
19	rs2291668	6669934	19:6669923:G:A	6669923	G	A	A	0.405106	-0.444523	-0.86421	0.62479	0.443876
19	rs8112236	6670094	19:6670083:G:A	6670083	G	A	A	-0.628894	0.283784	-0.140883	0.142269	0.357748
19	rs116334574	6670104	19:6670093:T:C	6670093	T	C	C	-0.374291	-0.00139586	-0.00312451	0.0483546	1.23643
19	rs344556	6678115	19:6678104:G:A	6678104	G	A	A	-0.360649	0.00849051	-0.0490008	0.00467408	-0.15771
19	rs11569565	6678474	19:6678463:G:A	6678463	G	A	A	-0.00828902	0.0460034	-0.678366	-0.179302	0.272245
19	rs11569540	6684853	19:6684842:G:A	6684842	G	A	A	-0.300807	-0.0165959	0.0297642	0.00352001	1.02856
19	rs11569534	6686274	19:6686263:C:T	6686263	C	T	T	-0.41671	0.0292921	-0.164851	-0.026398	0.251272
19	rs11569510	6690742	19:6690731:A:G	6690731	A	G	G	0.232986	0.469068	-0.161395	0.50702	0.247044
19	rs385791	6694399	19:6694388:G:A	6694388	G	A	A	-0.51815	-0.0337528	-0.479782	-0.426158	-0.355523
19	rs2230208	6697436	19:6697425:G:A	6697425	G	A	A	-1.18751	-0.0204781	-0.0897071	0.0840205	1.08452
