## Supplementary Tables for "Genomic Insights for Personalized Care: Motivating At-Risk Individuals Toward Evidence-Based Health Practices" (part 6 of 6)

### Sheet: S4. PCA Loadings from 1000G (continued)
Supplementary Table 4: Principal components analysis (PCA) loadings using 1000 Genomes data
19	rs11569471	6697590	19:6697579:G:A	6697579	G	A	A	-1.2104	-0.0141295	-0.108825	0.0764738	0.20897
19	rs11569450	6702455	19:6702444:G:C	6702444	G	C	C	0.565235	-1.63575	0.273911	0.806505	-0.125899
19	rs2230204	6709848	19:6709837:C:T	6709837	C	T	T	-0.470841	-0.653785	0.44571	-0.449021	-0.202158
19	rs114252882	6712504	19:6712493:C:T	6712493	C	T	T	-0.388796	-0.0218611	0.111767	-0.0332319	-0.993686
19	rs11569571	6714035	19:6714024:G:A	6714024	G	A	A	0.155716	0.489756	0.0735263	0.255205	-0.0122887
19	rs3745558	6714273	19:6714262:G:A	6714262	G	A	A	0.125638	-0.451176	0.631131	-0.150353	-0.183209
19	rs150007726	6714374	19:6714363:C:T	6714363	C	T	T	0.128399	0.210455	0.52578	-0.356756	-0.0129232
19	rs188192816	6714489	19:6714478:A:G	6714478	A	G	G	0.122052	-0.368415	-0.769901	-0.32183	0.0100411
19	rs73922477	6730335	19:6730324:C:G	6730324	C	G	G	-0.537961	-0.0240136	-0.0113977	0.0525491	0.377666
19	rs2279624	6731057	19:6731046:T:C	6731046	T	C	C	-0.367009	0.586654	-0.840374	0.712141	0.00288398
19	rs147082047	6732495	19:6732484:G:A	6732484	G	A	A	-0.584544	0.0202508	-0.0808924	0.0334249	-0.781848
19	rs57513281	6746593	19:6746582:A:G	6746582	A	G	G	-0.538647	-0.00384137	-0.0278726	0.0221819	0.177387
19	rs34808063	6750393	19:6750382:G:A	6750382	G	A	A	-0.53991	-0.0263978	-0.0815457	-0.0231936	-2.10599
19	rs114448656	6750670	19:6750659:C:T	6750659	C	T	T	-0.448319	-0.0209479	0.0113439	0.0300907	-0.355733
19	rs73920204	6754613	19:6754602:A:G	6754602	A	G	G	-1.29582	-0.034886	0.11821	-0.122624	0.745569
19	rs28617395	6821625	19:6821614:C:T	6821614	C	T	T	0.01935	0.826945	0.0942184	0.637721	-0.348398
19	rs55745738	6825030	19:6825019:T:C	6825019	T	C	C	0.414239	-1.12205	-1.15578	-0.313393	0.0147597
19	rs12979659	6825032	19:6825021:T:C	6825021	T	C	C	1.18107	-0.187533	0.282895	-0.709904	0.0956074
19	rs186295	6833777	19:6833766:A:G	6833766	A	G	G	-0.156638	0.490888	0.502136	-0.766741	0.155073
19	rs200072158	6833983	19:6833972:C:T	6833972	C	T	T	0.0843097	0.257817	-0.0957838	0.201939	0.00157915
19	rs41306876	6850641	19:6850630:T:C	6850630	T	C	C	0.17028	0.659738	-0.455371	0.535217	0.00795567
19	rs76229202	6897173	19:6897162:T:C	6897162	T	C	C	-0.63168	-0.0100145	-0.0524474	0.0222598	-1.32733
19	rs78491083	6906469	19:6906458:T:C	6906458	T	C	C	0.11982	0.374274	-0.110163	0.0559907	0.0524838
19	rs116149849	6908811	19:6908800:T:G	6908800	T	G	G	-0.281425	0.0150355	-0.0249957	0.0497009	0.506772
19	rs457857	6913811	19:6913800:A:G	6913800	A	G	G	0.600275	-0.0856196	-0.194919	-0.116259	0.504296
19	rs10406580	6926560	19:6926549:G:C	6926549	G	C	C	-0.680069	-0.0342298	-0.0564145	0.00587765	-0.434722
19	rs79792632	6928238	19:6928227:A:G	6928227	A	G	G	-0.515989	-0.00678179	-0.0117737	0.0325281	0.72748
19	rs140779395	6928269	19:6928258:A:T	6928258	A	T	T	0.134481	0.421223	-0.190925	0.0994396	0.00855982
19	rs148958063	6937250	19:6937239:C:T	6937239	C	T	T	-0.261148	0.0302847	-0.0545645	0.0255583	0.134008
19	rs143746594	6937617	19:6937606:C:T	6937606	C	T	T	0.0661815	0.181684	-0.16619	0.189572	0.006952
19	rs75879765	7075662	19:7075651:C:G	7075651	C	G	G	0.0934313	0.317497	-0.386925	0.134713	-0.0119724
19	rs79153078	7075804	19:7075793:T:C	7075793	T	C	C	0.170317	-1.59483	-0.136373	1.25516	-0.4129
19	rs77509588	7082035	19:7082024:G:A	7082024	G	A	A	-0.800558	-0.0297598	-0.0201035	0.0634404	0.0522288
19	rs8110740	7083761	19:7083750:A:G	7083750	A	G	G	-0.289179	-0.630988	-0.661694	0.268536	0.125177
19	rs148813626	7123031	19:7123020:G:A	7123020	G	A	A	0.113221	0.402432	-0.17033	0.331086	-0.214544
19	rs1799817	7125297	19:7125286:G:A	7125286	G	A	A	0.266837	-1.01312	0.50282	0.149492	0.0337085
19	rs1799815	7125519	19:7125508:G:A	7125508	G	A	A	0.207974	0.745459	-0.33797	0.410986	-0.0211102
19	rs41306363	7132333	19:7132322:G:A	7132322	G	A	A	-0.344269	0.0801853	-0.0748729	0.152942	-0.325149
19	rs2229432	7141727	19:7141716:G:A	7141716	G	A	A	-0.254052	-0.41105	-0.0418543	0.692431	0.74352
19	rs6413502	7152717	19:7152706:G:T	7152706	G	T	T	-0.866164	0.122339	-0.0900286	0.18741	0.784327
19	rs2962	7163065	19:7163054:G:A	7163054	G	A	A	-0.370602	0.289913	0.102112	0.515154	-0.301832
19	rs2229435	7174619	19:7174608:A:G	7174608	A	G	G	0.0917828	0.295373	-0.111307	0.108157	0.00787726
19	rs61736580	7267746	19:7267735:A:G	7267735	A	G	G	-0.422757	-0.00337723	-0.0299764	0.0260429	-0.0173538
19	rs3745544	7267939	19:7267928:G:A	7267928	G	A	A	0.460111	-1.65357	-1.38754	0.399022	-0.00460628
19	rs28489511	7505332	19:7440446:C:A	7440446	C	A	A	-0.439334	0.0282042	-0.148964	-0.0275652	0.167499
19	rs2287910	7506755	19:7441869:A:G	7441869	A	G	G	-0.171433	-0.986072	0.150453	-0.214929	0.602858
19	rs6603073	7506808	19:7441922:C:T	7441922	C	T	T	-0.69934	0.0822014	-0.167128	0.053104	-1.7032
19	rs74497723	7506936	19:7442050:A:T	7442050	A	T	T	-0.475597	-0.00368247	-0.03413	0.0271035	0.817099
19	rs140297736	7512016	19:7447130:C:G	7447130	C	G	G	0.0745037	0.255423	-0.235463	0.193994	-0.00945697
19	rs2287913	7524771	19:7459885:C:T	7459885	C	T	T	0.135001	-1.50581	0.0738013	1.26705	-0.600755
19	rs79442325	7528777	19:7463891:C:T	7463891	C	T	T	-0.385205	0.0166739	-0.0482217	0.0398631	0.435873
19	rs9329369	7535026	19:7470140:G:A	7470140	G	A	A	-0.739599	-0.038849	-0.10627	-0.0307249	0.0500521
19	rs11668511	7542168	19:7477282:G:A	7477282	G	A	A	0.199461	0.744796	-0.060289	0.740729	-0.0207278
19	rs2303146	7547074	19:7482188:A:C	7482188	A	C	C	-1.08225	-0.482529	0.508635	0.632378	0.0279295
19	rs188990556	7568997	19:7504111:C:G	7504111	C	G	G	0.123457	0.38787	-0.37563	0.299039	0.0226618
19	rs685048	7570990	19:7506104:A:G	7506104	A	G	G	-0.598175	0.913517	-0.664008	-0.0923872	0.889863
19	rs79875145	7572051	19:7507165:C:T	7507165	C	T	T	-1.0866	0.0569565	-0.171728	0.0894442	0.271026
19	rs678539	7584086	19:7519200:T:C	7519200	T	C	C	-0.0829804	0.514634	-0.131959	-0.00865239	0.211909
19	rs151281315	7592528	19:7527642:A:T	7527642	A	T	T	-0.390488	-0.010983	0.050259	0.0209324	0.890472
19	rs28541364	7594052	19:7529166:C:T	7529166	C	T	T	-0.351262	0.0524305	-1.11514	-0.795129	-1.1986
19	rs112732576	7600855	19:7535969:G:C	7535969	G	C	C	-0.539046	-0.0107199	-0.103251	-0.0379968	0.60436
19	rs574930	7607441	19:7542555:C:T	7542555	C	T	T	-0.557127	1.74231	-0.106446	0.421035	0.0159623
19	rs118046059	7607578	19:7542692:G:A	7542692	G	A	A	0.177707	0.673359	-0.0851007	0.637463	-0.0235597
19	rs145191932	7607741	19:7542855:C:T	7542855	C	T	T	0.106898	0.339445	-0.308452	0.185015	0.0352942
19	rs115992487	7614759	19:7549873:G:T	7549873	G	T	T	-0.648984	-0.0318994	0.00689656	0.0345304	0.869799
19	rs114833083	7615560	19:7550674:T:C	7550674	T	C	C	-0.530864	-0.0103097	-0.0568277	0.00886843	-0.413761
19	rs76701076	7618714	19:7553828:T:C	7553828	T	C	C	0.15032	-0.730271	-0.0910743	0.727759	-0.0059448
19	rs599330	7619648	19:7554762:T:C	7554762	T	C	C	0.306039	1.08157	-0.0491424	-1.65776	0.655314
19	rs45505598	7621475	19:7556589:T:G	7556589	T	G	G	-0.7515	0.876655	-0.235437	0.0434818	-0.819108
19	rs148516499	7621646	19:7556760:C:T	7556760	C	T	T	-0.566351	-0.0394329	0.0101489	0.0197455	0.785098
19	rs112133109	7623941	19:7559055:G:A	7559055	G	A	A	0.0882927	0.312671	-0.122217	0.141407	0.0235831
19	rs8100621	7625874	19:7560988:A:G	7560988	A	G	G	-1.09977	-0.0322902	-0.094825	0.00805765	0.66081
19	rs34030828	7626134	19:7561248:C:T	7561248	C	T	T	-0.254868	0.00135045	-0.316027	-0.258622	-1.13568
19	rs116012798	7626423	19:7561537:C:T	7561537	C	T	T	-0.505969	-0.0301077	0.00642978	0.0257421	0.574087
19	rs145178162	7626428	19:7561542:G:A	7561542	G	A	A	0.0498759	0.255614	-0.059345	0.338169	-0.161841
19	rs72992533	7671308	19:7606422:C:T	7606422	C	T	T	0.230027	0.852591	-0.329722	0.624421	0.0255664
19	rs201177218	7673107	19:7608221:C:T	7608221	C	T	T	0.0741901	0.273338	-0.124146	0.325959	-0.00400747
19	rs201157047	7675967	19:7611081:G:A	7611081	G	A	A	0.0794949	0.200004	-0.644701	-0.250988	-0.0232391
19	rs201900232	7676521	19:7611635:G:T	7611635	G	T	T	0.0363266	0.316251	-0.182453	0.337348	-0.283243
19	rs140623215	7676901	19:7612015:C:A	7612015	C	A	A	0.0916105	0.356238	-0.0838871	0.489399	0.00701698
19	rs115862729	7684577	19:7619691:G:A	7619691	G	A	A	-0.681473	-0.0228693	-0.111448	-0.0435138	-0.0436565
19	rs145820901	7685146	19:7620260:G:C	7620260	G	C	C	0.147349	0.493284	-0.160037	0.315874	-0.00271396
19	rs4134866	7685183	19:7620297:G:A	7620297	G	A	A	-0.496205	0.00312755	-0.031437	0.0403026	-0.366342
19	rs794078	7685843	19:7620957:G:A	7620957	G	A	A	0.216779	0.716603	-0.479986	0.606481	0.351783
19	rs140132814	7688566	19:7623680:T:C	7623680	T	C	C	-0.406714	-0.0253894	0.0104644	0.0233361	-0.258499
19	rs4134839	7690892	19:7626006:C:T	7626006	C	T	T	-0.394347	-0.0092977	-0.0142111	0.0149311	1.1708
19	rs4134835	7691124	19:7626238:C:T	7626238	C	T	T	-0.444887	-0.00311497	-0.00810035	0.0591945	0.965794
19	rs4134820	7692603	19:7627717:G:A	7627717	G	A	A	0.144349	0.364211	0.092523	-0.223381	0.019891
19	rs4134819	7693231	19:7628345:C:T	7628345	C	T	T	0.133482	-2.36101	-0.213655	1.14966	-0.0524486
19	rs181742013	7698275	19:7633389:G:T	7633389	G	T	T	0.0742838	0.230644	-0.219687	0.178769	-0.000605206
19	rs144586070	7706954	19:7642068:G:A	7642068	G	A	A	-0.589549	-0.0286886	-0.00268655	0.0676917	-1.73937
19	rs151257815	7707311	19:7642425:C:T	7642425	C	T	T	0.124516	0.536984	-0.048645	0.706812	0.0471358
19	rs35507159	7734342	19:7669456:C:T	7669456	C	T	T	-0.319365	0.00978578	-0.00899002	0.0248567	0.0269737
19	rs34788323	7734814	19:7669928:C:T	7669928	C	T	T	0.0213667	0.604602	1.69601	-1.30883	0.00118694
19	rs72996468	7743821	19:7678935:A:G	7678935	A	G	G	0.0550845	0.254413	-0.162752	1.16317	-0.0684613
19	rs10409343	7743845	19:7678959:T:G	7678959	T	G	G	-1.0498	-0.0275477	-0.103797	0.00702183	-0.320198
19	rs2229230	7754226	19:7689340:G:A	7689340	G	A	A	-0.351423	-0.00338912	-0.0521679	0.00615832	0.123928
19	rs73921522	7755031	19:7690145:G:A	7690145	G	A	A	-0.403536	0.101414	0.244673	-0.0834634	0.852071
19	rs1042429	7755083	19:7690197:C:T	7690197	C	T	T	0.113495	0.428293	-0.0552251	0.518629	-0.00761588
19	rs2277989	7761812	19:7696926:A:G	7696926	A	G	G	-1.0656	0.242796	0.175611	-0.932967	0.19804
19	rs141812261	7761848	19:7696962:C:T	7696962	C	T	T	-0.285982	0.00286432	-0.133644	-0.0911386	-0.355692
19	rs73493927	7794831	19:7729945:G:A	7729945	G	A	A	-0.612306	-0.0154898	-0.0223543	0.0615604	-0.961625
19	rs201996252	7794969	19:7730083:G:A	7730083	G	A	A	-0.34039	-0.0137323	-0.0103283	0.010943	-0.973011
19	rs62126622	7796018	19:7731132:T:G	7731132	T	G	G	0.134537	0.427918	-0.220037	0.230373	-0.00739283
19	rs11260026	7796497	19:7731611:C:G	7731611	C	G	G	-0.0734877	1.76309	-0.399629	-0.755688	0.197499
19	rs78770256	7796608	19:7731722:G:A	7731722	G	A	A	-0.974039	-0.0162157	-0.0443649	0.0651711	0.604864
19	rs114901840	7796958	19:7732072:C:T	7732072	C	T	T	-0.405667	0.133845	-0.187843	0.0493639	0.920785
19	rs17159887	7809079	19:7744193:T:C	7744193	T	C	C	-1.04821	0.0204011	-0.116472	0.112684	-0.75046
19	rs11465384	7810006	19:7745120:G:A	7745120	G	A	A	0.332677	1.10561	-0.230888	0.759875	-0.0201794
19	rs11465367	7812418	19:7747532:T:C	7747532	T	C	C	-0.361258	-0.0131415	-0.00361843	0.0365647	0.512658
19	rs868878	7831047	19:7766161:G:A	7766161	G	A	A	0.461704	0.779909	-0.557511	0.970357	-0.0162743
19	rs479448	7831061	19:7766175:A:G	7766175	A	G	G	-1.10588	-0.0145511	-0.0589408	0.0878448	0.811494
19	rs868875	7831166	19:7766280:A:G	7766280	A	G	G	0.604143	0.485759	-1.51181	-0.528753	-0.0616563
19	rs3745376	7833690	19:7768804:G:T	7768804	G	T	T	-0.109333	-0.051152	-0.31751	1.63587	-0.901721
19	rs56324410	7911421	19:7846535:C:T	7846535	C	T	T	0.0658116	0.226775	0.216511	0.0508515	0.0154812
19	rs143832251	7914871	19:7849985:C:T	7849985	C	T	T	0.0601485	0.311669	-0.0745336	0.380904	0.0301617
19	rs28550929	7944662	19:7879777:T:C	7879777	T	C	C	-0.812019	0.0149988	-0.111122	0.0340415	0.974267
19	rs62125157	7944664	19:7879779:C:T	7879779	C	T	T	0.156401	0.620408	-0.419912	0.469615	-0.0958346
19	rs12459317	7944700	19:7879815:A:G	7879815	A	G	G	0.704473	-0.852227	0.308102	-2.96306	-0.0677829
19	rs3745379	7963948	19:7899063:G:A	7899063	G	A	A	-0.552802	-0.794661	-0.108215	0.764725	0.00844399
19	rs2115108	7963976	19:7899091:T:C	7899091	T	C	C	-0.329974	0.190399	0.085874	1.09428	0.352542
19	rs34562033	7975183	19:7910298:C:T	7910298	C	T	T	0.173129	0.414993	0.0296639	-0.0447306	-0.0248834
19	rs138634587	7975483	19:7910598:C:T	7910598	C	T	T	0.173464	0.302784	0.593825	-0.477048	-0.00913723
19	rs35139435	7975619	19:7910734:C:T	7910734	C	T	T	-0.327357	0.00405971	-0.147407	0.0103854	0.00208245
19	rs7250749	7986685	19:7921800:G:A	7921800	G	A	A	-0.179567	0.647091	-3.02476	-1.06646	-1.07382
19	rs7257461	7992091	19:7927206:C:G	7927206	C	G	G	-0.337964	-0.0160527	0.0138897	0.00971693	0.409974
19	rs11542188	7992126	19:7927241:G:A	7927241	G	A	A	-0.286619	0.350195	-0.202272	0.639407	0.528499
19	rs11542187	7992976	19:7928091:T:C	7928091	T	C	C	0.21865	0.774349	-0.25713	0.70584	-0.00398287
19	rs2279528	7997676	19:7932791:G:A	7932791	G	A	A	0.88262	-1.03359	-0.341752	0.725978	-0.0979385
19	rs141712131	7998859	19:7933974:G:A	7933974	G	A	A	0.114168	0.160142	0.382277	-0.189998	-0.0012299
19	rs115341876	7999923	19:7935038:G:A	7935038	G	A	A	0.102257	0.277636	0.233352	-0.228847	0.0887785
19	rs34837363	7999980	19:7935095:C:T	7935095	C	T	T	-0.419342	0.0191517	-0.133545	-0.0368054	-1.04548
19	rs145509783	8005990	19:7941105:T:C	7941105	T	C	C	0.0627194	0.0846453	0.0252336	-0.200394	0.00621845
19	rs45483997	8038679	19:7973795:C:T	7973795	C	T	T	0.124601	0.392916	-0.0479101	0.0805247	0.0788872
19	rs74333296	8045944	19:7981060:C:T	7981060	C	T	T	0.140793	-0.334721	-0.0617358	0.648647	0.0142263
19	rs74959615	8121096	19:8056212:G:A	8056212	G	A	A	0.242574	0.830612	-0.0698581	0.0777307	-0.0154082
19	rs1129763	8121369	19:8056485:C:T	8056485	C	T	T	0.574824	0.312614	0.44587	-0.00106286	-0.0430938
19	rs34145389	8127075	19:8062191:C:G	8062191	C	G	G	0.47533	1.3284	0.291643	0.202143	0.0422857
19	rs10420783	8137052	19:8072168:G:A	8072168	G	A	A	-1.20253	-0.00366968	-0.0943695	0.0776078	-0.629875
19	rs77701094	8146036	19:8081152:A:T	8081152	A	T	T	-0.374222	-0.0102763	-0.121303	-0.0729934	-0.291887
19	rs115491028	8150277	19:8085393:G:A	8085393	G	A	A	-0.383653	0.000755409	-0.0214579	0.0345099	0.552699
19	rs8102892	8151169	19:8086285:G:A	8086285	G	A	A	-1.12772	-0.0278266	-0.0967572	0.0119865	0.0557846
19	rs6603139	8151929	19:8087045:T:C	8087045	T	C	C	-0.983046	-0.237921	0.227643	-0.0105566	0.725984
19	rs114392304	8152058	19:8087174:G:A	8087174	G	A	A	-0.3506	-0.0233511	0.0061592	0.0257815	0.301568
19	rs116118704	8154409	19:8089525:G:A	8089525	G	A	A	-0.592447	0.0232515	-0.0669602	0.0619158	-0.0623433
19	rs111450452	8156308	19:8091424:C:A	8091424	C	A	A	-0.590854	0.0163881	-0.00957244	0.0893618	-0.820525
19	rs34758775	8156523	19:8091639:T:C	8091639	T	C	C	0.17008	0.676318	-0.153491	0.344258	-0.0100508
19	rs10404519	8160956	19:8096072:C:T	8096072	C	T	T	-0.52135	-0.0262751	0.00194077	0.0556991	0.480288
19	rs35534815	8165798	19:8100914:C:T	8100914	C	T	T	-0.813967	-0.0167386	-0.0267674	0.0681654	0.0506823
19	rs73922221	8168513	19:8103629:G:A	8103629	G	A	A	-0.6091	-0.0272507	-0.0688002	-0.00724115	0.0713301
19	rs149168287	8170941	19:8106057:C:G	8106057	C	G	G	0.100965	0.331848	-0.0728067	0.290946	0.00553201
19	rs181418208	8171133	19:8106249:G:A	8106249	G	A	A	0.0844485	0.302551	-0.248508	0.241834	0.0130167
19	rs35306870	8176569	19:8111685:G:A	8111685	G	A	A	0.573997	-0.820104	-1.72061	0.1662	0.24847
19	rs146679363	8176947	19:8112063:T:C	8112063	T	C	C	0.0956687	0.331176	-0.333856	0.205495	-0.0350982
19	rs111678795	8182158	19:8117274:C:T	8117274	C	T	T	-0.334265	0.0219771	-0.104001	-0.0312085	0.643743
19	rs118050938	8182174	19:8117290:G:A	8117290	G	A	A	0.145997	0.431371	-0.223367	0.0440118	0.0246735
19	rs192897269	8182345	19:8117461:C:T	8117461	C	T	T	0.098962	0.363478	-0.127514	0.321432	-0.0225377
19	rs7247560	8186263	19:8121379:G:A	8121379	G	A	A	-0.0957624	0.459344	-0.325201	0.399518	-0.0839276
19	rs61744943	8196643	19:8131759:G:A	8131759	G	A	A	-1.254	0.503432	-0.527379	-0.330946	-0.0127146
19	rs80125054	8200861	19:8135977:G:A	8135977	G	A	A	-1.03004	-0.029696	-0.0282968	0.0838828	-0.468988
19	rs75321439	8200876	19:8135992:G:A	8135992	G	A	A	-0.671153	-0.0443913	0.0810277	-0.0144092	1.22741
19	rs151062338	8200976	19:8136092:G:A	8136092	G	A	A	0.034728	0.213678	0.116576	0.158583	0.107151
19	rs34278476	8203188	19:8138304:G:A	8138304	G	A	A	0.120605	-0.747807	0.698403	0.130814	-0.488296
19	rs7246376	8203328	19:8138444:G:A	8138444	G	A	A	0.252246	-1.09533	0.929166	-0.629096	0.175018
19	rs73922237	8206553	19:8141669:T:C	8141669	T	C	C	-0.197904	-0.172811	0.546081	-2.13555	-0.189158
19	rs72993508	8206559	19:8141675:G:C	8141675	G	C	C	0.272672	-0.222814	-0.016594	-0.00563557	0.326536
19	rs138635091	8206844	19:8141960:A:G	8141960	A	G	G	0.083301	0.333544	-0.0422711	0.460972	-0.0150754
19	rs35525553	8206847	19:8141963:T:C	8141963	T	C	C	-0.496684	0.0444832	-0.014551	0.0291984	-0.227639
19	rs899211	8210997	19:8146113:C:T	8146113	C	T	T	-0.503094	0.421441	0.22039	0.0640487	0.354758
19	rs11672939	8211125	19:8146241:G:A	8146241	G	A	A	0.227678	0.874078	-0.52114	0.847134	0.0472552
19	rs11881630	8319455	19:8254571:C:T	8254571	C	T	T	-0.787196	-0.754179	0.117285	0.478261	-1.7577
19	rs73922277	8319522	19:8254638:C:T	8254638	C	T	T	-0.515325	-0.329176	1.16893	-0.710761	0.874573
19	rs199930954	8321497	19:8256613:T:A	8256613	T	A	A	0.0819271	0.289993	-0.0430081	0.262708	-0.0103725
19	rs148417916	8322733	19:8257849:G:T	8257849	G	T	T	0.209392	0.773165	-0.296563	0.590362	0.0343097
19	rs36259	8326904	19:8262020:G:A	8262020	G	A	A	0.346006	-0.0788085	0.0326505	0.286127	-1.15313
19	rs2232786	8367427	19:8302543:C:T	8302543	C	T	T	-0.552573	-0.00515239	-0.0243989	0.0667741	0.0182478
19	rs2227288	8367525	19:8302641:G:C	8302641	G	C	C	-0.600289	0.416262	-0.203473	0.368601	-0.418645
19	rs192822608	8367526	19:8302642:G:A	8302642	G	A	A	0.102456	0.253395	0.155956	0.00875875	-0.00935172
19	rs2336573	8367709	19:8302825:C:T	8302825	C	T	T	-1.26466	-0.298791	0.0223214	0.266942	0.138721
19	rs1019757	8389520	19:8324636:C:T	8324636	C	T	T	0.438313	0.581256	0.936654	0.253985	0.103457
19	rs61747967	8389583	19:8324699:C:T	8324699	C	T	T	-0.496142	-0.0064817	-0.0109671	0.0389446	-0.101167
19	rs145223309	8431000	19:8366116:T:C	8366116	T	C	C	0.0990485	0.411824	-0.191213	0.489554	-0.0116556
19	rs77938377	8434123	19:8369239:G:C	8369239	G	C	C	-0.310241	0.0888924	-0.0625638	0.100783	-0.769048
19	rs35571542	8434185	19:8369301:G:A	8369301	G	A	A	-1.02466	-0.0456608	0.1423	-0.0758243	1.14292
19	rs1044250	8436164	19:8371280:C:T	8371280	C	T	T	-0.0738591	1.27391	-0.388684	-0.572071	-0.534671
19	rs35061979	8436200	19:8371316:G:A	8371316	G	A	A	-0.559021	-0.285364	0.143137	-0.036168	0.259731
19	rs140744493	8436373	19:8371489:C:T	8371489	C	T	T	0.0775928	0.237993	-0.414552	0.0145939	-0.00967051
19	rs2913976	8455312	19:8390428:G:A	8390428	G	A	A	0.0403749	0.194433	-0.179108	0.118441	-0.000538038
19	rs1133893	8486884	19:8422000:G:A	8422000	G	A	A	0.834156	0.33528	-0.252646	0.24085	-0.161033
19	rs146337637	8495733	19:8430849:C:T	8430849	C	T	T	-0.4171	-0.0243169	0.00569599	0.0491555	0.391043
19	rs76600379	8503264	19:8438380:C:T	8438380	C	T	T	-0.536699	0.0111536	-0.0428822	0.0217614	0.30179
19	rs79496212	8503267	19:8438383:C:T	8438383	C	T	T	0.0692038	0.232344	0.395991	-0.179665	0.193226
19	rs113737277	8503410	19:8438526:G:A	8438526	G	A	A	-0.554707	-0.0136577	-0.0339198	0.00109906	-2.3573
19	rs116035245	8532518	19:8467634:A:G	8467634	A	G	G	-0.564466	0.00966417	-0.0318134	0.0628313	-0.222978
19	rs77353381	8538498	19:8473614:A:G	8473614	A	G	G	-0.620619	0.129551	0.76262	-0.641091	-0.865373
19	rs138042924	8563533	19:8498649:A:G	8498649	A	G	G	0.0078357	0.196549	-0.0858159	0.235569	0.0180566
19	rs78618855	8564560	19:8499676:C:G	8499676	C	G	G	-0.98074	-0.00866894	-0.0403464	0.0572805	-1.49676
19	rs199955083	8576452	19:8511568:C:T	8511568	C	T	T	-0.372155	-0.0282119	0.0146248	0.0327795	0.0193545
19	rs2967575	8576468	19:8511584:A:C	8511584	A	C	C	-0.473368	0.175692	-0.0745084	0.809523	0.27393
19	rs145269171	8587349	19:8522465:G:T	8522465	G	T	T	-0.0691978	-0.0653405	0.259385	-0.150072	-0.304342
19	rs60396924	8604811	19:8539927:G:A	8539927	G	A	A	-0.357638	-0.776397	-0.0347827	-1.49527	0.038175
19	rs10401267	8606775	19:8541891:C:T	8541891	C	T	T	-0.469538	-0.0043139	-0.0487587	0.0280746	0.135492
19	rs34507143	8615152	19:8550268:G:A	8550268	G	A	A	-0.382337	-0.273895	0.170821	0.13634	-0.17747
19	rs4542783	8642160	19:8577276:T:C	8577276	T	C	C	-0.0883478	-1.14827	-0.45332	0.16759	-0.123655
19	rs10414102	8654354	19:8589470:G:A	8589470	G	A	A	-0.385554	0.00116363	-0.00986205	0.0661436	0.573669
19	rs117220199	8654480	19:8589596:C:T	8589596	C	T	T	0.16923	-0.82207	-0.0750838	0.81815	-0.0117083
19	rs75734496	8660775	19:8595891:C:A	8595891	C	A	A	-0.458194	0.021252	-0.0801217	-0.00503175	-0.36842
19	rs117907423	8660910	19:8596026:C:T	8596026	C	T	T	0.107594	0.261933	0.250841	-0.0501284	-0.00630034
19	rs115216049	8660935	19:8596051:G:A	8596051	G	A	A	-0.556315	-0.0281078	-0.0602879	-0.0237511	-0.463319
19	rs73922167	8668589	19:8603705:C:T	8603705	C	T	T	-0.938644	-0.0298061	-0.101048	-0.00248695	-0.1365
19	rs61750006	8670115	19:8605230:C:T	8605230	C	T	T	0.0601337	0.326866	-0.0423687	0.456099	0.063055
19	rs61746164	8841793	19:8731431:C:T	8731431	C	T	T	-0.417919	0.0165853	-0.117376	-0.0521271	-0.487653
19	rs1078042	8841807	19:8731445:G:A	8731445	G	A	A	-0.601175	0.00346337	-0.0164228	0.079895	-1.05956
19	rs115410276	8922236	19:8811560:G:A	8811560	G	A	A	-0.14694	-0.00871578	0.342043	-0.292598	0.227528
19	rs56383995	8922729	19:8812053:T:C	8812053	T	C	C	-0.463626	0.00684172	-0.0547224	0.00413551	0.504605
19	rs61745089	8923812	19:8813136:T:G	8813136	T	G	G	0.0751055	0.130056	-0.115275	-0.281628	-0.00952107
19	rs61752694	8953537	19:8842861:G:A	8842861	G	A	A	-0.448073	-0.0846752	0.329561	-0.342526	0.633666
19	rs2969292	8953801	19:8843125:T:C	8843125	T	C	C	0.012744	0.136729	1.0619	0.707209	-0.480226
19	rs113238682	8953917	19:8843241:A:G	8843241	A	G	G	-0.349528	-0.015141	0.0128431	0.0328901	-0.540363
19	rs80322456	8961943	19:8851267:C:G	8851267	C	G	G	-0.771539	-0.024426	-0.00519561	0.0432562	1.35631
19	rs3764554	8976471	19:8865795:G:A	8865795	G	A	A	0.239281	0.596627	-0.759443	0.262308	-0.497088
19	rs76124866	8982266	19:8871590:G:A	8871590	G	A	A	-0.0330482	-0.0339124	0.10863	0.510579	-0.325909
19	rs115933306	8996460	19:8885784:A:C	8885784	A	C	C	-1.06251	-0.0179723	-0.0704101	0.0628499	-1.45213
19	rs147293949	8998663	19:8887987:A:T	8887987	A	T	T	0.07113	0.245987	-0.0767119	0.311395	0.00340729
19	rs146181819	9001804	19:8891128:A:G	8891128	A	G	G	0.0612281	0.0834583	0.312295	-0.191196	-0.00243276
19	rs77250604	9003274	19:8892598:A:G	8892598	A	G	G	-0.907292	0.0119957	-0.0818034	0.0721928	-0.643249
19	rs114644913	9004825	19:8894149:T:C	8894149	T	C	C	-0.33714	0.0383124	0.00326151	0.101426	0.734374
19	rs142323715	9007502	19:8896826:C:T	8896826	C	T	T	-0.450235	-0.0224401	-0.0148236	0.0757406	-0.56675
19	rs73920369	9009350	19:8898674:A:G	8898674	A	G	G	-0.580436	-0.00588738	-0.0383164	0.0141622	-0.00961484
19	rs76076772	9011538	19:8900862:G:T	8900862	G	T	T	0.144651	0.766819	-0.324149	0.906393	0.0644207
19	rs12459127	9014551	19:8903875:T:C	8903875	T	C	C	0.436168	0.372677	0.225954	-0.155549	0.0775152
19	rs79961176	9015270	19:8904594:A:G	8904594	A	G	G	-0.964664	0.0129034	-0.0625784	0.0912327	-0.792409
19	rs113246993	9018595	19:8907919:A:G	8907919	A	G	G	0.0969491	0.363198	-0.1873	0.409228	0.00385066
19	rs148126445	9019662	19:8908986:T:G	8908986	T	G	G	-0.176936	-0.0287819	-0.189791	-0.201112	-0.869369
19	rs149857609	9020052	19:8909376:G:A	8909376	G	A	A	0.118759	0.0917998	0.48527	-0.645737	0.00932164
19	rs11882881	9020154	19:8909478:A:G	8909478	A	G	G	0.167958	-0.181069	-0.505335	-0.665871	0.287036
19	rs78941910	9026247	19:8915571:T:C	8915571	T	C	C	0.170834	0.597109	-0.376842	0.510992	-0.0368485
19	rs62118276	9027313	19:8916637:A:G	8916637	A	G	G	0.29906	0.595431	0.625379	-1.11696	-0.311898
19	rs76381387	9033314	19:8922638:G:A	8922638	G	A	A	0.461519	-0.542297	1.32585	-0.25436	-0.0111574
19	rs10410169	9047267	19:8936591:C:T	8936591	C	T	T	-0.0557041	1.29138	0.522924	-0.376482	-0.122766
19	rs61746946	9048093	19:8937417:T:C	8937417	T	C	C	-0.33257	-0.0216163	0.00942492	0.0229945	0.987521
19	rs56334501	9048320	19:8937644:C:T	8937644	C	T	T	0.638675	-0.82142	-1.24508	0.0747281	-0.0687941
19	rs61742962	9049521	19:8938845:G:T	8938845	G	T	T	-0.438525	0.0207916	-0.145623	-0.0531507	-0.328689
19	rs73495736	9056264	19:8945588:T:G	8945588	T	G	G	-0.442751	-0.0106304	-0.0325214	0.0297883	0.62388
19	rs61744612	9057098	19:8946422:T:C	8946422	T	C	C	-0.728243	-0.0351938	-0.0259235	0.0153794	-0.403286
19	rs185322740	9057177	19:8946501:G:T	8946501	G	T	T	0.0797147	0.311307	0.0931072	0.260068	0.0238982
19	rs78494460	9057468	19:8946792:T:A	8946792	T	A	A	0.166313	0.500102	0.161378	0.261654	0.0182169
19	rs143428939	9057794	19:8947118:G:A	8947118	G	A	A	0.0611852	0.225372	-0.0661037	0.300758	0.00194925
19	rs76869876	9059827	19:8949151:A:G	8949151	A	G	G	0.136298	0.289759	0.244221	-0.26607	-0.00429936
19	rs2216663	9060656	19:8949980:C:T	8949980	C	T	T	0.738792	0.388823	0.583511	0.627203	0.0530663
19	rs112387091	9061351	19:8950675:T:C	8950675	T	C	C	-0.472324	0.00637645	-0.0704724	-0.0173893	0.310223
19	rs117552735	9064562	19:8953886:C:T	8953886	C	T	T	0.0630352	0.21931	0.268905	-0.325085	-0.0968842
19	rs74729485	9065404	19:8954728:T:C	8954728	T	C	C	-0.718946	-0.0357074	-0.045492	0.00975059	0.419212
19	rs200919021	9067935	19:8957259:G:T	8957259	G	T	T	0.0759142	0.146696	0.38118	-0.199811	0.0180919
19	rs7252882	9068239	19:8957563:G:A	8957563	G	A	A	-0.450318	-0.0200525	-0.00847751	0.0193431	-0.250571
19	rs150142305	9068458	19:8957782:A:T	8957782	A	T	T	0.0797363	0.264733	0.0948917	0.221783	0.00241248
19	rs113113198	9068498	19:8957822:A:G	8957822	A	G	G	0.039036	0.288764	-0.0440495	0.317368	0.0670261
19	rs144202009	9069507	19:8958831:G:T	8958831	G	T	T	0.122495	0.498767	-0.155444	0.585525	0.00168057
19	rs112717151	9070912	19:8960236:G:A	8960236	G	A	A	-0.484984	-0.00177222	-0.0300698	0.0175431	1.00507
19	rs35346115	9071916	19:8961240:G:A	8961240	G	A	A	0.184254	0.569669	-0.430816	0.264323	-0.00121896
19	rs144982930	9073817	19:8963141:C:T	8963141	C	T	T	0.122292	0.254747	0.207304	-0.125444	-0.00873881
19	rs113458367	9075473	19:8964797:T:A	8964797	T	A	A	-0.468493	-0.00732615	-0.0783808	-0.006783	0.241559
19	rs73495784	9087910	19:8977234:C:T	8977234	C	T	T	-0.57611	-0.0208735	0.0161494	0.0442277	0.038369
19	rs147920442	9089658	19:8978982:C:T	8978982	C	T	T	0.0277835	0.187303	-0.0427409	0.23233	0.0378164
19	rs61738474	9203994	19:9093318:C:T	9093318	C	T	T	-0.531181	-0.0208898	-0.0339516	0.00357007	0.140132
19	rs111953002	9204181	19:9093505:C:T	9093505	C	T	T	-0.516997	-0.0235454	0.0108397	0.0176596	0.938935
19	rs115262881	9204248	19:9093572:G:A	9093572	G	A	A	-0.432525	-0.0143459	-0.0271179	0.0356859	1.12997
19	rs79123966	9204653	19:9093977:C:G	9093977	C	G	G	-0.339135	0.0230154	-0.0635522	0.0357315	0.267751
19	rs28599881	9225694	19:9115018:G:A	9115018	G	A	A	-0.218863	-0.114433	1.08354	-0.855694	0.0579957
19	rs80142189	9226055	19:9115379:G:T	9115379	G	T	T	-0.582394	-0.000570132	-0.123408	-0.0294228	-0.730146
19	rs35822846	9267292	19:9156616:G:A	9156616	G	A	A	-0.257303	-0.379894	-0.339236	0.292596	0.963393
19	rs45608539	9271224	19:9160548:T:G	9160548	T	G	G	0.10349	0.258555	-0.0347626	0.0691323	0.0142426
19	rs61743116	9297078	19:9186402:C:T	9186402	C	T	T	-0.430231	-0.00520313	-0.144186	-0.0904953	-0.278967
19	rs61739064	9297196	19:9186520:G:A	9186520	G	A	A	-0.598694	-0.0082297	0.0384073	0.0706192	0.636409
19	rs61733545	9297381	19:9186705:A:C	9186705	A	C	C	-0.0878772	-0.663622	-0.0891488	0.996737	-0.297038
19	rs61732676	9324758	19:9214082:A:G	9214082	A	G	G	0.107749	0.308165	0.0527197	-0.0242142	0.0528743
19	rs5020280	9325263	19:9214587:C:T	9214587	C	T	T	-0.459999	-0.0554852	-0.0981965	0.0857926	0.842491
19	rs61744462	9346513	19:9235837:G:A	9235837	G	A	A	-0.0969424	-0.106258	-1.33391	-0.742419	-1.00915
19	rs75749687	9361909	19:9251233:A:G	9251233	A	G	G	0.435295	-1.13348	-0.294373	0.659363	0.0133325
19	rs142338839	9362136	19:9251460:C:T	9251460	C	T	T	-0.632423	-0.0156053	-0.0948918	-0.0356154	0.11015
19	rs146858978	9362445	19:9251769:C:T	9251769	C	T	T	0.0753309	0.20168	-0.0822177	0.164735	0.0223353
19	rs140037536	9408561	19:9297885:C:T	9297885	C	T	T	-0.331079	-0.02634	0.022403	-0.00132318	-0.00701749
19	rs73504761	9415754	19:9305078:T:C	9305078	T	C	C	-0.973487	-0.104051	-0.19865	0.0542782	-0.894803
19	rs8110197	9449149	19:9338473:A:G	9338473	A	G	G	-0.605074	0.572228	0.360085	0.0229077	0.105582
19	rs77267061	9449888	19:9339212:A:G	9339212	A	G	G	0.230493	-0.453502	0.0426406	-0.557035	-0.246707
19	rs74575837	9452698	19:9342022:G:A	9342022	G	A	A	0.191891	0.662769	-0.176088	0.524692	0.0276532
19	rs80257388	9488947	19:9378271:A:G	9378271	A	G	G	-0.342928	0.236901	0.0421679	0.102274	0.573772
19	rs41405044	9528489	19:9417813:T:C	9417813	T	C	C	-0.871049	-0.0194765	-0.0175287	0.0947452	-0.481341
19	rs73920773	9528495	19:9417819:A:T	9417819	A	T	T	-0.568074	0.0254411	-0.0555645	0.0441865	0.386552
19	rs111436709	9578370	19:9467694:C:T	9467694	C	T	T	0.125817	0.410598	-0.383947	0.277407	-0.0137575
19	rs10408343	9583804	19:9473128:T:C	9473128	T	C	C	-0.968458	0.152832	0.504982	-1.30707	-0.369063
19	rs79497129	9639179	19:9528503:C:T	9528503	C	T	T	-0.406276	0.0036999	-0.0120003	0.0335317	0.324389
19	rs143686431	9721383	19:9610707:G:A	9610707	G	A	A	0.0965745	0.07971	0.689085	-0.584414	-0.00404672
19	rs117767992	9801318	19:9690642:A:G	9690642	A	G	G	0.129989	0.255937	0.50002	-0.285002	0.00665235
19	rs56153942	9804539	19:9693863:C:T	9693863	C	T	T	0.221279	0.77108	-0.418204	0.560079	0.0133403
19	rs115715859	9869393	19:9758717:T:C	9758717	T	C	C	-0.495319	-0.0210362	-0.0110926	0.0494252	-0.0163513
19	rs10413737	9939092	19:9828416:C:T	9828416	C	T	T	-0.790121	-0.0162647	-0.0504883	0.0344285	0.283841
19	rs8111802	9964823	19:9854147:A:G	9854147	A	G	G	0.0787559	1.69634	-0.160335	0.49996	0.465386
19	rs116666369	9967609	19:9856933:G:T	9856933	G	T	T	-0.39665	0.020005	-0.0224606	0.0581878	-0.286795
19	rs2277970	10071256	19:9960580:C:T	9960580	C	T	T	0.391259	-0.279489	0.887289	0.10602	-0.00010182
19	rs62638756	10071519	19:9960843:C:T	9960843	C	T	T	-0.526577	-0.0085122	-0.0234511	0.0359746	0.0299337
19	rs187502272	10077145	19:9966469:C:T	9966469	C	T	T	-0.613836	0.000639263	-0.0196774	0.053999	-1.03992
19	rs45476799	10079044	19:9968368:C:T	9968368	C	T	T	-0.950339	0.165432	-0.222183	0.157465	0.100431
19	rs79625961	10079206	19:9968530:G:T	9968530	G	T	T	0.308261	1.19497	-0.574311	0.79101	-0.0719712
19	rs2287812	10084422	19:9973746:C:T	9973746	C	T	T	0.617246	-0.0575845	-0.0955447	1.22193	0.0819469
19	rs114827216	10087886	19:9977210:A:G	9977210	A	G	G	-0.12271	0.737313	-0.276678	0.601253	0.365554
19	rs115276056	10089779	19:9979103:A:G	9979103	A	G	G	-0.421989	-0.0248432	0.0239537	0.028966	-0.253523
19	rs151307334	10091363	19:9980687:A:G	9980687	A	G	G	0.0833814	0.328961	-0.195697	0.355043	-0.0133896
19	rs143946025	10096958	19:9986282:C:T	9986282	C	T	T	-0.374282	-0.0167979	0.0105857	0.0557117	1.05753
19	rs115597588	10100127	19:9989451:C:T	9989451	C	T	T	-0.526286	-0.00922759	-0.0609845	0.0140518	0.923051
19	rs75444636	10102255	19:9991579:G:A	9991579	G	A	A	0.184922	0.595854	-0.241797	0.33456	0.0380702
19	rs7251451	10102563	19:9991887:G:A	9991887	G	A	A	-1.22874	-0.109428	-0.616382	0.0488966	-0.0666462
19	rs111742429	10102765	19:9992089:G:C	9992089	G	C	C	-0.808051	-0.708957	-0.54282	-0.00855602	0.273301
19	rs62104337	10114740	19:10004064:T:A	10004064	T	A	A	0.272427	1.17065	0.705074	-0.489776	-0.0460416
19	rs111338504	10114845	19:10004169:C:A	10004169	C	A	A	0.094227	0.352866	-0.12757	0.124878	0.0396264
19	rs114072683	10116294	19:10005618:G:A	10005618	G	A	A	-0.362599	0.0208938	-0.0494438	0.0383389	-0.262755
19	rs73007128	10116632	19:10005956:G:A	10005956	G	A	A	0.286373	0.404724	0.436469	-0.760934	0.029641
19	rs2233793	10127866	19:10017190:T:C	10017190	T	C	C	-1.01797	-0.0389852	-0.0658066	0.0261549	0.315561
19	rs1122206	10129552	19:10018876:C:G	10018876	C	G	G	-0.70825	0.308784	0.307993	-0.583697	-0.192739
19	rs2233795	10129555	19:10018879:C:T	10018879	C	T	T	-0.696765	-0.033752	-0.194661	-0.0903474	-0.960705
19	rs747574	10132290	19:10021614:C:T	10021614	C	T	T	0.720314	-1.20218	0.524602	-0.208915	-0.153145
19	rs8113341	10165932	19:10055256:A:G	10055256	A	G	G	-0.97279	1.08203	-0.651223	-0.935691	0.0571364
19	rs10403787	10166375	19:10055699:G:A	10055699	G	A	A	-0.243071	0.413812	-0.209931	-1.04221	0.131782
19	rs76783850	10204143	19:10093467:G:A	10093467	G	A	A	0.0949785	0.434413	6.49405e-05	0.512391	0.060534
19	rs140010724	10218391	19:10107715:C:T	10107715	C	T	T	0.0878728	0.268752	-0.0547014	0.172257	0.00590626
19	rs2305790	10218408	19:10107732:G:A	10107732	G	A	A	0.611675	0.42837	0.399456	0.241655	-0.209181
19	rs117968981	10220714	19:10110038:C:T	10110038	C	T	T	0.260566	0.756021	0.529535	-0.23964	-0.183036
19	rs138287526	10220948	19:10110272:C:T	10110272	C	T	T	-0.449077	-0.023702	0.0168255	0.0345139	-1.35906
19	rs28510792	10226701	19:10116025:C:T	10116025	C	T	T	-0.956246	-0.0254505	-0.0830936	0.0267176	-1.13515
19	rs117579193	10247718	19:10137042:C:T	10137042	C	T	T	0.146917	0.510561	-0.31504	0.268986	0.0370554
19	rs61750052	10265044	19:10154368:G:A	10154368	G	A	A	0.105854	0.181009	0.178446	-0.387359	-0.0257218
19	rs116191851	10334532	19:10223856:G:A	10223856	G	A	A	-0.858191	-0.00548423	-0.00204002	0.101183	-0.439924
19	rs79482117	10334940	19:10224264:G:A	10224264	G	A	A	-0.530291	0.00611781	-0.186701	-0.0825053	0.107505
19	rs56357614	10335552	19:10224876:G:T	10224876	G	T	T	0.0970927	0.41569	-0.0863274	0.38071	0.0121738
19	rs113197610	10363251	19:10252575:A:C	10252575	A	C	C	0.182905	0.310989	0.565156	-0.576611	0.0185028
19	rs45520838	10363280	19:10252604:C:T	10252604	C	T	T	0.0865012	0.297135	-0.0383125	0.284877	-0.0084269
19	rs1059840	10370490	19:10259814:T:A	10259814	T	A	A	-0.111279	0.452956	0.230868	-0.406955	-0.159874
19	rs5494	10394917	19:10284241:C:T	10284241	C	T	T	-0.876513	-0.0360143	-0.123975	-0.0418684	0.109639
19	rs146134321	10395141	19:10284465:G:A	10284465	G	A	A	0.0622534	0.0568091	0.39629	-0.297738	0.00803686
19	rs41276880	10395502	19:10284826:G:A	10284826	G	A	A	0.100659	0.435453	-0.0512207	0.598278	0.0360716
19	rs5498	10395683	19:10285007:A:G	10285007	A	G	G	0.894682	0.738157	-0.552395	-1.93858	0.248437
19	rs34918248	10395726	19:10285050:G:A	10285050	G	A	A	-0.773304	-0.0245225	-0.0247454	0.0761041	1.21108
19	rs34385135	10398131	19:10287455:A:C	10287455	A	C	C	0.0631419	0.179954	-0.099982	0.208925	-0.00391579
19	rs35165411	10398206	19:10287530:C:T	10287530	C	T	T	0.0291266	0.2003	-0.0191966	0.287255	0.0271709
19	rs2291473	10415781	19:10305105:T:C	10305105	T	C	C	0.650648	0.1514	1.89063	-0.915233	0.0205883
19	rs78295726	10426512	19:10315836:C:T	10315836	C	T	T	-0.00803588	1.12031	0.342914	0.183258	0.557313
19	rs144533070	10444558	19:10333882:C:A	10333882	C	A	A	0.0811917	0.344788	-0.114159	0.470521	-0.0269512
19	rs2304237	10446568	19:10335892:T:C	10335892	T	C	C	0.198567	0.638982	0.734223	-0.451442	-0.202115
19	rs2304256	10475652	19:10364976:C:A	10364976	C	A	A	0.810271	-1.10467	0.782127	1.57681	0.0930926
19	rs55762744	10488926	19:10378250:C:T	10378250	C	T	T	0.124679	0.316854	0.0438148	-0.0171404	0.00162945
19	rs61747102	10506145	19:10395469:G:A	10395469	G	A	A	-0.765955	-0.0153496	-0.146352	-0.0372042	0.0534305
19	rs62639961	10565558	19:10454882:C:T	10454882	C	T	T	-0.784426	-0.0224205	-0.0647991	0.024904	-0.374677
19	rs60627746	10568534	19:10457858:C:T	10457858	C	T	T	-0.818271	-0.0309384	-0.0641414	-0.0185816	-0.0547463
19	rs11545829	10599965	19:10489289:G:A	10489289	G	A	A	0.565718	-2.15201	0.174974	1.09399	-0.0757175
19	rs35074907	10600418	19:10489742:G:A	10489742	G	A	A	0.187151	0.537518	0.150424	0.199848	-0.033056
19	rs80113737	10610620	19:10499944:C:T	10499944	C	T	T	0.0937272	0.314463	-0.0501839	-0.0229076	0.0669972
19	rs75861469	10624863	19:10514187:C:T	10514187	C	T	T	-0.753455	-0.0127795	-0.0110332	0.0944058	-0.555879
19	rs111980498	10655351	19:10544675:G:A	10544675	G	A	A	0.12508	0.505919	-0.473069	0.341171	0.0247831
19	rs3816042	10659735	19:10549059:A:G	10549059	A	G	G	-0.620567	-0.343539	-0.118324	0.243266	-1.37031
19	rs12979378	10659737	19:10549061:C:T	10549061	C	T	T	0.681795	0.906199	0.247053	0.553542	0.00510685
19	rs3087689	10664632	19:10553956:A:G	10553956	A	G	G	-1.36881	0.786582	0.463691	0.45473	-0.23938
19	rs34495400	10664661	19:10553985:C:T	10553985	C	T	T	0.150442	0.42363	0.39137	-0.026197	0.0264698
19	rs149026065	10665803	19:10555127:A:G	10555127	A	G	G	-0.297865	-0.00749878	0.00556933	0.034952	0.602471
19	rs45518133	10670351	19:10559675:C:T	10559675	C	T	T	0.157064	0.259485	0.398987	-0.333051	0.00661956
19	rs112414135	10670567	19:10559891:G:A	10559891	G	A	A	-0.597414	-0.0244779	0.100615	-0.0347883	0.204158
19	rs34276903	10694295	19:10583619:T:C	10583619	T	C	C	-0.106695	0.0762679	-0.0185662	0.0860118	0.453013
19	rs140752376	10694568	19:10583892:G:A	10583892	G	A	A	0.165075	0.617942	-0.1891	0.549827	0.0205532
19	rs147820753	10742166	19:10631490:C:T	10631490	C	T	T	0.0372112	0.247283	-0.0462033	0.27812	0.0709995
19	rs115004332	10745972	19:10635296:C:A	10635296	C	A	A	-0.886641	0.00134546	-0.0537602	0.0699269	0.167797
19	rs79521494	10748295	19:10637619:C:T	10637619	C	T	T	0.194498	-0.169172	1.30291	-0.510676	0.0268062
19	rs142741358	10748382	19:10637706:G:C	10637706	G	C	C	0.0481297	0.191053	-0.111291	0.087393	0.00436363
19	rs142012426	10793187	19:10682511:C:T	10682511	C	T	T	-0.437893	-0.0024037	-0.0251654	0.0263089	-0.632361
19	rs143757354	10794149	19:10683473:C:T	10683473	C	T	T	0.0940188	0.315483	-0.289968	0.197884	-0.0205374
19	rs139961882	10794413	19:10683737:A:G	10683737	A	G	G	0.103063	0.319707	-0.0330806	0.157601	0.0136023
19	rs144963109	10794514	19:10683838:C:T	10683838	C	T	T	0.0704376	0.141617	0.505658	-0.316698	0.0284214
19	rs113192269	10870493	19:10759817:A:G	10759817	A	G	G	-0.359105	0.0209277	0.0508404	0.0161683	0.549523
19	rs2288841	11031674	19:10920998:G:A	10920998	G	A	A	0.379862	-1.79386	-0.0790123	1.73476	-0.0191003
19	rs45597736	11031712	19:10921036:C:T	10921036	C	T	T	0.171715	0.717533	-0.07281	0.825669	-0.00149386
19	rs61747440	11034837	19:10924161:A:G	10924161	A	G	G	-0.463949	0.025896	-0.0121922	-0.0360668	0.905497
19	rs148835854	11095900	19:10985224:A:G	10985224	A	G	G	-0.348127	-0.0117874	-0.0206771	0.00514562	0.587649
19	rs111447132	11096851	19:10986175:A:G	10986175	A	G	G	-0.294575	0.500518	-0.14513	0.622605	0.0365448
19	rs73013141	11098309	19:10987633:A:G	10987633	A	G	G	0.0991294	0.340828	0.0561118	0.364424	-0.00928272
19	rs149573400	11098397	19:10987721:G:A	10987721	G	A	A	-0.715297	-0.0165485	-0.0184241	0.0551871	0.12565
19	rs547268941	11098463	19:10987787:A:C	10987787	A	C	C	0.0776161	0.17652	0.407025	-0.176629	0.00674292
19	rs115492175	11102007	19:10991331:C:T	10991331	C	T	T	-0.594327	-0.0291519	-0.133361	-0.0505893	-0.203866
19	rs7935	11105608	19:10994932:T:C	10994932	T	C	C	0.00412353	0.403957	1.32444	0.289192	0.864596
19	rs111899994	11118559	19:11007883:T:C	11007883	T	C	C	-0.327309	-0.0216675	0.0184697	0.0316029	0.736879
19	rs190104006	11143955	19:11033279:T:C	11033279	T	C	C	0.11769	0.23802	-0.742915	-0.337464	-0.0122154
19	rs139505007	11169000	19:11058324:C:T	11058324	C	T	T	-0.263757	0.0104381	-0.00948969	0.0339782	0.790908
19	rs116712137	11169061	19:11058385:C:T	11058385	C	T	T	-0.395212	0.000732969	-0.0529122	0.0126684	-0.162676
19	rs376581636	11169069	19:11058393:A:G	11058393	A	G	G	0.141751	0.0180255	1.13838	-1.03261	-0.00853952
19	rs10423288	11215846	19:11105170:T:C	11105170	T	C	C	-0.375549	-0.653427	-0.530377	-0.930943	1.07769
19	rs72658861	11222182	19:11111506:T:C	11111506	T	C	C	-0.100656	0.271304	-0.173384	0.268841	0.0899531
19	rs11669576	11222300	19:11111624:G:A	11111624	G	A	A	-1.05044	0.345362	-0.262431	0.395801	0.0237932
19	rs5930	11224265	19:11113589:A:G	11113589	A	G	G	-0.407016	-0.101635	-0.636072	-0.875124	0.194004
19	rs114891301	11224454	19:11113778:G:A	11113778	G	A	A	-0.392308	-0.0118734	-0.144469	-0.0969864	0.947318
19	rs5929	11226800	19:11116124:C:T	11116124	C	T	T	-0.00439375	-1.61989	-0.10137	0.684177	-0.34986
19	rs13306501	11238808	19:11128132:G:A	11128132	G	A	A	-0.250718	-0.448621	0.619678	-0.012071	0.15489
19	rs72658870	11241934	19:11131258:C:T	11131258	C	T	T	-0.39394	-0.0265568	0.00920201	0.0111111	-0.409615
19	rs61734812	11285219	19:11174543:G:A	11174543	G	A	A	-0.386541	-0.00703633	-0.202335	-0.113481	0.638749
19	rs11880059	11286705	19:11176029:G:A	11176029	G	A	A	-0.267076	-1.10083	0.239492	0.876481	0.681235
19	rs61734799	11287412	19:11176736:C:T	11176736	C	T	T	0.128185	0.293597	0.271809	-0.0601885	0.00781077
19	rs115473443	11289073	19:11178397:C:T	11178397	C	T	T	-0.59435	-0.0181874	-0.0975035	-0.0185654	-0.976785
19	rs12972022	11303422	19:11192746:G:A	11192746	G	A	A	0.0472169	0.535709	-1.14007	-0.67343	-0.162213
19	rs3745681	11303943	19:11193267:A:G	11193267	A	G	G	-0.531368	-0.206375	0.863366	-0.712181	-0.313199
19	rs138305694	11304167	19:11193491:G:A	11193491	G	A	A	0.0876459	0.328993	-0.0829146	0.445466	0.0304086
19	rs142270471	11311717	19:11201041:C:T	11201041	C	T	T	-0.457449	0.00183156	-0.0100387	0.0538416	1.31761
19	rs151248253	11311774	19:11201098:G:A	11201098	G	A	A	0.174718	0.438273	-0.0308194	-0.023323	-0.0110787
19	rs34853494	11319598	19:11208922:C:T	11208922	C	T	T	-0.451702	-0.0086735	-0.0410815	0.0087554	-1.45226
19	rs116597767	11322584	19:11211908:G:A	11211908	G	A	A	-0.627846	-0.0147741	0.000970641	0.0591904	1.26379
19	rs76413309	11323858	19:11213182:G:A	11213182	G	A	A	-1.06752	-0.0160691	-0.0527585	0.0847192	-0.0188337
19	rs3826815	11332505	19:11221829:C:T	11221829	C	T	T	-0.211114	-0.7787	-0.562721	-0.434938	0.331083
19	rs114281937	11348208	19:11237532:C:T	11237532	C	T	T	-0.545154	-0.0207243	0.0215141	0.042228	0.770919
19	rs10402022	11350981	19:11240305:C:T	11240305	C	T	T	-1.04213	-0.025868	-0.0234723	0.0879171	0.25493
19	rs34162761	11408905	19:11298229:T:G	11298229	T	G	G	-1.13415	-0.0286719	-0.0928084	0.0265588	-0.154727
19	rs12981706	11436221	19:11325545:A:G	11325545	A	G	G	-0.994789	0.20569	-0.0198013	0.248628	-0.373378
19	rs34053641	11447932	19:11337256:A:C	11337256	A	C	C	-1.1543	-0.0519972	0.0561045	-0.0287947	0.286959
19	rs118143703	11460386	19:11349710:A:C	11349710	A	C	C	0.0761317	0.327585	-0.0498248	0.355347	0.0246257
19	rs6887	11465316	19:11354640:G:C	11354640	G	C	C	-0.287183	0.724267	-0.340949	0.519276	-0.37424
19	rs77405021	11470176	19:11359500:C:T	11359500	C	T	T	0.110586	-0.115322	-0.597541	-0.160977	-0.00126364
19	rs151118825	11470639	19:11359963:G:A	11359963	G	A	A	-0.310587	0.0181133	-0.109235	-0.0297408	0.153606
19	rs143046204	11471990	19:11361314:C:T	11361314	C	T	T	0.151998	0.339714	0.272649	-0.188572	-0.00997674
19	rs140938085	11472183	19:11361507:G:C	11361507	G	C	C	-0.417805	-0.0170524	-0.0221408	0.000142688	-0.118736
19	rs11542550	11486464	19:11375788:C:T	11375788	C	T	T	-0.42011	-0.0154026	-0.000721286	0.0357583	0.789836
19	rs317926	11486514	19:11375838:A:G	11375838	A	G	G	-0.600712	-0.00986703	-0.0257108	0.0230626	0.0813663
19	rs117580409	11492555	19:11381879:G:A	11381879	G	A	A	0.167609	0.52954	-0.308866	0.264729	-0.00279078
19	rs45516306	11493887	19:11383211:C:T	11383211	C	T	T	0.133826	0.128284	0.402952	-0.789659	0.0026575
19	rs2291516	11508177	19:11397501:G:A	11397501	G	A	A	0.567782	-1.23193	-0.394529	-1.35955	-0.0496117
19	rs141019468	11510743	19:11400067:G:A	11400067	G	A	A	-0.207104	0.0405677	-0.15317	-0.0141522	0.124991
19	rs3745688	11512830	19:11402154:C:T	11402154	C	T	T	-0.054089	-0.790431	-0.203439	0.840657	0.0958393
19	rs73922654	11515812	19:11405136:T:C	11405136	T	C	C	-0.843661	-0.0443974	-0.0981497	-0.014901	-1.77504
19	rs8102129	11526597	19:11415921:T:C	11415921	T	C	C	-0.390881	-0.000846472	-0.031916	0.0258117	0.823863
19	rs143235367	11527628	19:11416954:C:T	11416954	C	T	T	0.0473049	0.144292	0.0989957	-0.0354426	0.0310382
19	rs199509530	11529908	19:11419232:C:A	11419232	C	A	A	-0.376684	0.0186967	-0.112934	-0.0348006	-0.477245
19	rs11879596	11537377	19:11426557:G:A	11426557	G	A	A	0.172706	0.432704	0.28086	0.0310832	0.00109664
19	rs61739927	11541539	19:11430719:G:C	11430719	G	C	C	-0.173687	-0.0227599	0.465604	-0.0078909	0.901819
19	rs143192349	11541831	19:11431011:C:T	11431011	C	T	T	0.0630564	0.258014	0.117067	0.174775	-0.170728
19	rs61742088	11545693	19:11434872:T:G	11434872	T	G	G	-0.807623	-0.0373817	-0.0590396	0.11603	0.414424
19	rs116484437	11548674	19:11437853:C:A	11437853	C	A	A	-0.328512	0.00713864	-0.0242897	0.0313352	-0.244691
19	rs111813645	11558451	19:11447636:A:G	11447636	A	G	G	0.309054	0.586074	-1.81847	-1.0704	-0.0946248
19	rs1971206	11559696	19:11448881:G:A	11448881	G	A	A	0.382563	-0.317997	-0.210338	-0.617167	3.71775e-05
19	rs2242112	11569316	19:11458501:G:A	11458501	G	A	A	0.346794	-0.664525	0.250817	0.998416	-0.099436
19	rs115188846	11598135	19:11487320:G:A	11487320	G	A	A	-0.490743	-0.0168148	-0.0340523	0.0481521	-0.0787913
19	rs74552618	11598224	19:11487409:C:T	11487409	C	T	T	0.118622	0.322795	0.268002	0.131691	0.0246182
19	rs116164822	11624600	19:11513785:G:A	11513785	G	A	A	-0.309927	-0.016121	-0.00191323	0.0250638	-0.30398
19	rs138283881	11649741	19:11538926:G:A	11538926	G	A	A	0.153429	0.426141	-0.177625	0.141175	0.00429071
19	rs149435724	11652033	19:11541218:C:T	11541218	C	T	T	0.0671972	0.251317	0.202838	0.0224093	-0.091473
19	rs10406441	11664685	19:11553870:C:T	11553870	C	T	T	-0.406397	0.00296561	-0.0145312	0.0495388	1.03532
19	rs77911902	11685948	19:11575133:A:G	11575133	A	G	G	-0.942235	-0.0196731	-0.119489	-0.001076	0.676301
19	rs2305799	11687351	19:11576536:C:T	11576536	C	T	T	0.361698	0.150373	0.112633	0.514715	0.107621
19	rs34375794	11687644	19:11576829:G:A	11576829	G	A	A	-0.369329	0.00260102	-0.0361042	0.0461505	0.278569
19	rs12151212	11725413	19:11614598:G:A	11614598	G	A	A	0.220718	0.842674	1.22325	-1.00473	0.164076
19	rs143884853	11728257	19:11617442:G:A	11617442	G	A	A	0.0433074	0.316623	-0.173287	0.285974	-0.00183562
19	rs144091748	11833362	19:11722547:G:A	11722547	G	A	A	0.171284	0.109355	-0.983133	-0.537975	0.0345971
19	rs7248102	11888518	19:11777703:G:C	11777703	G	C	C	-0.548614	0.00439676	-0.0557443	0.0398176	0.0636815
19	rs35459645	11890906	19:11780091:A:G	11780091	A	G	G	-0.551004	-0.0384927	-0.121408	-0.0906764	-0.601822
19	rs140651700	11892175	19:11781360:T:C	11781360	T	C	C	0.0680986	0.316201	-0.163698	0.356951	0.0165128
19	rs61736266	11916890	19:11806075:C:T	11806075	C	T	T	0.113688	0.366589	-0.143106	0.145329	0.00814772
19	rs421355	11941256	19:11830441:A:G	11830441	A	G	G	-0.566931	0.7725	-0.206787	0.252311	-0.332182
19	rs448446	11942254	19:11831439:C:G	11831439	C	G	G	-0.715753	0.103857	-0.113564	0.0473435	0.759237
19	rs61746283	11943382	19:11832567:G:A	11832567	G	A	A	-0.523586	-0.0319782	-0.109294	-0.0654604	1.00704
19	rs76424539	11977332	19:11866517:T:C	11866517	T	C	C	-0.0503849	-0.364536	0.244517	0.100883	-0.240492
19	rs113442649	11978898	19:11868083:T:C	11868083	T	C	C	-0.433156	0.0121498	-0.0319785	0.0480664	1.33091
19	rs3810315	11998756	19:11887941:C:T	11887941	C	T	T	0.212308	0.325791	0.224629	0.0805471	-0.0178096
19	rs3810314	11998777	19:11887962:C:T	11887962	C	T	T	-1.42697	-0.0307866	0.253543	-0.185046	-0.338472
19	rs115150439	12015601	19:11904786:T:C	11904786	T	C	C	-0.430048	-0.0323165	-0.0185998	0.0385592	0.576692
19	rs111342482	12059543	19:11948728:G:A	11948728	G	A	A	-0.766653	-0.022253	0.0122186	0.0436843	0.0403445
19	rs75607624	12059699	19:11948884:T:G	11948884	T	G	G	0.188833	-0.0893127	-1.86118	-1.34928	0.0110299
19	rs78201704	12060627	19:11949812:A:G	11949812	A	G	G	-0.590782	0.0563707	-0.101358	0.0719969	-1.11942
19	rs182487066	12089241	19:11978426:G:A	11978426	G	A	A	-0.0452095	0.123632	-0.104712	0.090259	-0.0326213
19	rs114955320	12128988	19:12018173:G:A	12018173	G	A	A	-0.470043	-0.0292646	-0.0373915	0.01831	-0.990677
19	rs142252822	12155148	19:12044333:T:C	12044333	T	C	C	0.0809971	0.319776	-0.402371	0.157003	0.0162274
19	rs75719391	12155320	19:12044505:C:T	12044505	C	T	T	-0.552805	0.0179556	-0.0491673	0.0480415	0.386746
19	rs11668160	12157507	19:12046692:G:C	12046692	G	C	C	0.206603	0.637525	0.209398	0.344351	0.0359784
19	rs10422576	12186372	19:12075557:G:A	12075557	G	A	A	-0.798062	-0.035028	-0.00997894	0.0538688	0.191128
19	rs7259684	12186611	19:12075796:A:G	12075796	A	G	G	-1.36215	0.0281693	0.279468	0.132298	0.146227
19	rs79356129	12187020	19:12076205:G:A	12076205	G	A	A	0.282977	-1.32593	-0.0837574	1.25192	-0.011486
19	rs1438694	12187685	19:12076870:A:T	12076870	A	T	T	-0.411878	-0.0267263	-0.0396074	-0.0270549	-0.416165
19	rs144638502	12243900	19:12133085:A:G	12133085	A	G	G	0.143209	0.367094	0.198341	0.0986111	0.016806
19	rs17001796	12244518	19:12133703:A:G	12133703	A	G	G	-0.413185	0.0290322	-0.163967	-0.0465582	0.424791
19	rs117086249	12296605	19:12185790:G:A	12185790	G	A	A	0.0129588	0.252531	-0.188517	0.203085	0.0908634
19	rs45558736	12358290	19:12247475:A:G	12247475	A	G	G	0.0930327	0.298001	-0.303516	0.183592	0.00429614
19	rs61737485	12383526	19:12272711:C:T	12272711	C	T	T	-0.527159	-0.00693147	-0.0269746	0.0386181	0.422864
19	rs11879168	12384580	19:12273765:T:C	12273765	T	C	C	-0.0190681	-0.497705	0.255456	0.507461	-0.382943
19	rs11882046	12385848	19:12275033:C:G	12275033	C	G	G	-0.222909	0.282578	0.0699956	0.0505974	0.877076
19	rs45606740	12444278	19:12333464:G:A	12333464	G	A	A	0.431598	-0.114456	-1.64204	-0.937392	0.0813448
19	rs61735341	12461726	19:12350912:G:A	12350912	G	A	A	-0.129128	0.109886	0.0741473	-0.012946	-0.141437
19	rs17706075	12491779	19:12380965:T:C	12380965	T	C	C	-1.27614	1.35612	-0.105649	-0.349834	0.395569
19	rs12972176	12492061	19:12381247:G:A	12381247	G	A	A	0.1631	0.184643	0.958536	-0.669557	0.0301356
19	rs10422063	12541532	19:12430718:C:A	12430718	C	A	A	0.047212	1.32429	-0.0997901	-0.59826	-0.025505
19	rs139237964	12541951	19:12431137:C:T	12431137	C	T	T	-0.658442	-0.0148532	-0.0338102	0.0487895	-0.133926
19	rs8101661	12542698	19:12431884:A:T	12431884	A	T	T	-0.49939	-0.02485	-0.030511	0.006328	-0.308705
19	rs111422841	12542707	19:12431893:G:A	12431893	G	A	A	-0.32255	-0.00564507	-0.0105518	0.0195806	-0.438573
19	rs114826123	12543164	19:12432350:T:C	12432350	T	C	C	-0.926094	-0.0440727	-0.0570415	0.0393892	-0.283049
19	rs61731851	12638141	19:12527327:C:T	12527327	C	T	T	-0.409983	-0.0300281	0.00464868	-0.0011965	-1.10953
19	rs3745652	12691335	19:12580521:G:A	12580521	G	A	A	0.276434	1.01116	-0.452851	0.931993	0.0217818
19	rs3745651	12692001	19:12581187:G:A	12581187	G	A	A	0.818164	2.27767	-0.244049	1.17408	-0.224035
19	rs184336166	12693633	19:12582819:G:A	12582819	G	A	A	0.0807706	0.299485	-0.193518	0.30623	-0.0408835
19	rs74777066	12720024	19:12609210:G:A	12609210	G	A	A	0.202018	0.764246	-0.508807	0.434187	-0.0586657
19	rs61737515	12738766	19:12627952:T:C	12627952	T	C	C	-1.14489	-0.0105814	-0.155162	0.0101554	0.567428
19	rs148420017	12759933	19:12649119:G:A	12649119	G	A	A	0.110608	0.32855	-0.208645	0.085992	0.00501736
19	rs59357922	12766594	19:12655780:G:C	12655780	G	C	C	-0.441454	-0.00102002	-0.0210235	0.0274783	1.17465
19	rs149613968	12767448	19:12656634:C:T	12656634	C	T	T	0.0717013	0.224812	0.09105	0.199943	0.0111437
19	rs117843968	12774537	19:12663723:G:A	12663723	G	A	A	0.0846257	0.212684	-0.277996	-0.0102992	0.00915809
19	rs117130511	12775836	19:12665022:G:A	12665022	G	A	A	0.131119	0.426449	-0.292116	0.433976	0.0284684
19	rs117131055	12780204	19:12669390:T:C	12669390	T	C	C	0.160852	0.578824	0.151738	0.390015	0.0108528
19	rs116778851	12780713	19:12669899:C:T	12669899	C	T	T	-0.597959	-0.0181583	-0.0137258	0.0297917	0.473515
19	rs35092999	12786449	19:12675635:G:A	12675635	G	A	A	0.208868	0.0558864	-1.95955	-1.78284	0.0359277
19	rs112206538	12787908	19:12677094:C:T	12677094	C	T	T	-0.420814	0.0219171	-0.0548596	0.0446074	-0.00694131
19	rs76679560	12800851	19:12690037:G:A	12690037	G	A	A	-0.87294	-0.0312768	-0.0726525	0.0285418	-0.279812
19	rs185580176	12812262	19:12701448:G:A	12701448	G	A	A	0.135941	0.404493	-0.597702	0.100917	-0.0121225
19	rs138458538	12826192	19:12715378:T:C	12715378	T	C	C	0.258781	-0.323571	0.880754	-0.297871	-0.00798156
19	rs142966337	12826410	19:12715596:C:G	12715596	C	G	G	0.0999204	0.283582	0.238729	0.0208955	0.0260044
19	rs8107663	12826596	19:12715782:G:A	12715782	G	A	A	0.260037	0.688212	0.0185281	0.140328	-0.0191852
19	rs116192121	12863397	19:12752583:G:A	12752583	G	A	A	-0.369615	-0.00928758	-0.0283595	0.0427853	1.19153
19	rs112425354	12866228	19:12755414:C:T	12755414	C	T	T	0.0750418	0.277104	0.0191411	0.2658	0.0078758
19	rs200682161	12878184	19:12767370:A:C	12767370	A	C	C	0.137376	0.105785	0.890706	-0.805546	-0.00509926
19	rs62108431	12954373	19:12843559:G:A	12843559	G	A	A	0.0889505	0.200435	0.316712	-0.0765603	0.000749817
19	rs2290688	12958697	19:12847883:T:C	12847883	T	C	C	-0.664815	-1.31463	0.759686	0.0258501	-0.237686
19	rs11881718	12962712	19:12851898:C:A	12851898	C	A	A	-0.462554	-0.00721972	-0.0278069	-0.0106035	0.13757
19	rs145060708	12969291	19:12858477:C:T	12858477	C	T	T	0.235084	0.857748	-0.462941	0.729532	0.0402337
19	rs35952311	12975884	19:12865070:C:T	12865070	C	T	T	0.0861777	0.0684428	0.252014	-0.438928	0.00473315
19	rs61737507	13041131	19:12930317:G:T	12930317	G	T	T	0.0550893	0.275725	-0.355123	0.132312	0.0154291
19	rs74815302	13051549	19:12940735:C:T	12940735	C	T	T	-0.471661	-0.0104059	-0.00366105	0.041408	0.16319
19	rs114348087	13054330	19:12943516:T:A	12943516	T	A	A	-0.444549	-0.00815904	-0.0556041	0.0231274	0.277886
19	rs73507303	13084180	19:12973366:C:T	12973366	C	T	T	-1.01433	-0.0314613	-0.102345	0.0175367	0.525314
19	rs45513495	13084333	19:12973519:G:A	12973519	G	A	A	0.103102	0.4008	-0.0665066	0.539804	-0.00451008
19	rs142613662	13211570	19:13100756:G:A	13100756	G	A	A	0.171309	0.373136	0.0796554	-0.274381	-0.0662763
19	rs148858467	13218417	19:13107603:T:C	13107603	T	C	C	0.0665016	0.239904	-0.165876	0.227505	0.00498576
19	rs10414282	13220676	19:13109862:G:A	13109862	G	A	A	-0.404359	-1.07178	-0.63141	-0.413265	0.337198
19	rs149504328	13226078	19:13115264:A:G	13115264	A	G	G	-0.395666	0.00724742	-0.0370834	0.0519372	1.03575
19	rs116200089	13227058	19:13116244:G:A	13116244	G	A	A	-0.391233	-0.0227403	0.0206408	0.0208454	0.125373
19	rs45554531	13249223	19:13138409:C:T	13138409	C	T	T	0.152629	0.278373	0.692888	-0.326517	0.00079386
19	rs1042164	13264398	19:13153584:C:T	13153584	C	T	T	0.45438	1.21584	-0.467264	0.447021	0.133705
19	rs77645585	13264549	19:13153735:C:T	13153735	C	T	T	-0.0123921	-0.430823	-1.52581	-0.943322	0.3409
19	rs7246682	13323157	19:13212343:C:T	13212343	C	T	T	-0.610397	-0.0202123	-0.0338773	0.0295333	-0.63532
19	rs16044	13325415	19:13214601:G:A	13214601	G	A	A	-0.556271	-0.00580914	-0.0494955	0.00598185	0.256064
19	rs16042	13341037	19:13230223:G:A	13230223	G	A	A	0.533692	-2.3632	-0.225156	0.947662	0.064471
19	rs16041	13341058	19:13230244:G:A	13230244	G	A	A	-0.493624	0.250882	-0.236628	0.238224	-0.926473
19	rs184517632	13346408	19:13235594:C:T	13235594	C	T	T	-0.204723	-0.0232259	0.281381	-0.237466	-0.332412
19	rs149764550	13386648	19:13275834:T:C	13275834	T	C	C	-0.663612	-0.003556	-0.0276024	0.0723407	-1.07635
19	rs16030	13387904	19:13277090:A:G	13277090	A	G	G	0.382433	0.786373	0.0880308	-0.649976	-0.675333
19	rs140721909	13387970	19:13277156:T:C	13277156	T	C	C	0.180922	0.566279	-0.136499	0.431847	-0.00896424
19	rs16027	13397560	19:13286746:C:T	13286746	C	T	T	0.513009	0.236963	1.74564	-1.37339	-0.0335436
19	rs16018	13411482	19:13300668:G:A	13300668	G	A	A	1.39473	-1.21673	0.118894	-0.471531	0.409707
19	rs16016	13414594	19:13303780:C:T	13303780	C	T	T	0.597665	-0.759024	0.183083	-0.965551	-0.0908996
19	rs73513425	13419085	19:13308271:G:A	13308271	G	A	A	-1.00623	-0.00421878	-0.0476186	0.088247	0.0966437
19	rs16012	13419235	19:13308421:G:C	13308421	G	C	C	0.119435	0.425395	-0.164287	0.250573	0.0149735
19	rs41276886	13428124	19:13317310:C:T	13317310	C	T	T	0.0719257	0.293904	-0.0965135	0.28634	0.0105045
19	rs10410724	13446573	19:13335759:A:G	13335759	A	G	G	-0.750153	0.0247807	-0.109308	0.0430329	0.348386
19	rs114479295	13446763	19:13335949:G:C	13335949	G	C	C	-1.08985	-0.0155226	-0.145064	0.0219779	-0.823046
19	rs41276894	13482554	19:13371740:C:T	13371740	C	T	T	0.070705	0.423202	-0.0439728	0.474619	0.0266274
19	rs1800039	13563767	19:13452953:G:A	13452953	G	A	A	-0.506274	-0.0219789	-0.00480028	0.0307828	0.564902
19	rs55839906	13563857	19:13453043:G:A	13453043	G	A	A	0.212781	0.630733	-0.34023	0.214171	0.0144362
19	rs34136555	13865168	19:13754354:C:T	13754354	C	T	T	-1.51745	-0.0540793	-0.0884814	0.0594273	-0.927746
19	rs12974461	13867018	19:13756204:C:G	13756204	C	G	G	0.195616	0.536719	-0.0958939	0.273942	0.0283055
19	rs6511886	13868669	19:13757855:G:A	13757855	G	A	A	0.426766	-1.14504	0.954536	-0.136875	-0.00104355
19	rs36032996	13869942	19:13759128:G:A	13759128	G	A	A	-0.247619	-0.0146847	0.222229	-0.163051	-0.153251
19	rs28437140	13876729	19:13765915:G:A	13765915	G	A	A	-0.939529	-0.0178685	-0.114864	0.0100486	0.489253
19	rs139915391	13879601	19:13768787:G:T	13768787	G	T	T	-0.344844	-0.0161211	0.0167766	0.0315426	0.0826922
19	rs114891113	13882960	19:13772146:C:T	13772146	C	T	T	-0.36613	-0.0120658	-0.0148144	0.0175216	0.0611921
19	rs28480458	13910539	19:13799725:G:A	13799725	G	A	A	-0.586397	0.247193	0.415258	-0.140509	-0.560103
19	rs114612241	13915577	19:13804763:C:T	13804763	C	T	T	-0.503563	-0.0275344	0.0238255	0.0413568	-0.158217
19	rs74718437	13915578	19:13804764:G:A	13804764	G	A	A	-0.74773	0.000325758	-0.0723278	0.0416644	0.354893
19	rs80004758	13930270	19:13819456:C:T	13819456	C	T	T	0.069069	0.269382	-0.0141902	0.361179	0.00832617
19	rs76549352	13934296	19:13823482:A:G	13823482	A	G	G	0.177457	0.554099	-0.0117811	0.263657	-0.0152361
19	rs895819	13947292	19:13836478:T:C	13836478	T	C	C	-0.512155	0.189222	-0.433196	-0.48572	0.733183
19	rs11671784	13947296	19:13836482:G:A	13836482	G	A	A	0.132543	0.497188	-0.147718	0.397548	-0.0783994
19	rs73922780	13947342	19:13836528:G:A	13836528	G	A	A	-0.533353	-0.015329	-0.00563107	0.0527212	0.365727
19	rs144252384	13988024	19:13877210:T:G	13877210	T	G	G	0.111566	0.202889	-0.487853	-0.344601	0.0304897
19	rs897790	13988040	19:13877226:C:T	13877226	C	T	T	0.0287779	-0.486366	0.668092	-0.277037	0.199793
19	rs77270337	13993764	19:13882951:G:A	13882951	G	A	A	0.0907648	0.233943	0.209678	-0.132732	-0.00938691
19	rs116982307	13993792	19:13882979:T:C	13882979	T	C	C	0.0836774	0.287036	0.0602479	0.276513	-0.00708461
19	rs61733835	14000171	19:13889358:G:A	13889358	G	A	A	-0.536941	-0.0162241	-0.0459145	-0.0285438	-0.419094
19	rs148701997	14001089	19:13890276:G:T	13890276	G	T	T	0.0993762	0.348117	-0.071232	0.265009	-0.00496497
19	rs112207239	14001165	19:13890352:G:T	13890352	G	T	T	-0.441555	-0.00187327	-0.0108287	0.0295281	0.684168
19	rs61740117	14024269	19:13913456:C:T	13913456	C	T	T	0.109928	0.377968	-0.0920325	0.407161	0.00544825
19	rs200121704	14029592	19:13918779:C:T	13918779	C	T	T	0.125457	0.277477	0.253301	-0.43246	-0.230353
19	rs61504820	14029658	19:13918845:G:C	13918845	G	C	C	-1.10601	-0.0120382	-0.101467	0.0629195	0.370274
19	rs35337537	14031615	19:13920802:C:T	13920802	C	T	T	-0.301665	-0.0267344	-0.204099	-0.187713	0.165187
19	rs75601897	14031728	19:13920915:T:C	13920915	T	C	C	-0.458149	-0.0286227	0.0166855	0.0414268	0.100405
19	rs202057391	14034243	19:13923430:C:T	13923430	C	T	T	0.081709	0.393263	-0.189984	0.207622	-0.386545
19	rs139110235	14034434	19:13923621:C:G	13923621	C	G	G	0.144141	0.489031	-0.366995	0.359998	-0.0285098
19	rs8107425	14039017	19:13928204:A:T	13928204	A	T	T	-0.426717	0.00293327	-0.0441515	0.023493	-1.21664
19	rs113724838	14040979	19:13930166:G:A	13930166	G	A	A	-0.85679	-0.00818072	-0.0456267	0.0734903	-2.15689
19	rs62122100	14041223	19:13930410:G:A	13930410	G	A	A	0.100185	0.393369	-0.193385	0.402251	-0.0254613
19	rs145794269	14048968	19:13938155:A:C	13938155	A	C	C	0.117633	0.466202	-0.126855	0.640259	-0.025322
19	rs115766645	14049039	19:13938226:C:A	13938226	C	A	A	-0.513298	-0.0229334	-0.00232115	0.0469267	0.432583
19	rs10409785	14065341	19:13954529:T:C	13954529	T	C	C	-0.494547	0.145769	0.538987	0.279884	-0.245307
19	rs73515571	14066679	19:13955867:C:T	13955867	C	T	T	-0.421171	0.0173441	-0.00223666	0.101258	-0.182658
19	rs112921664	14066816	19:13956004:C:T	13956004	C	T	T	-0.569716	-0.0258615	-0.00577846	0.0496466	0.862221
19	rs73924873	14067345	19:13956533:C:T	13956533	C	T	T	-0.143821	0.0235873	0.269992	-0.532553	-0.49889
19	rs139192817	14069830	19:13959018:C:T	13959018	C	T	T	0.226076	0.29488	0.909619	-0.782817	-0.0149943
19	rs141281562	14139104	19:14028292:T:C	14028292	T	C	C	0.0508725	0.247324	0.0567999	0.126746	0.0494328
19	rs113593439	14142705	19:14031893:C:T	14031893	C	T	T	-0.320278	-0.37968	-0.189104	-0.488029	-0.60215
19	rs143575043	14153248	19:14042436:G:A	14042436	G	A	A	0.160636	0.158732	0.99847	-0.810166	0.0177027
19	rs35026308	14153293	19:14042481:T:C	14042481	T	C	C	0.686066	-0.246394	0.103917	1.56539	-0.0122643
19	rs76543168	14161636	19:14050824:C:T	14050824	C	T	T	-0.366042	-0.114692	0.310321	-0.060547	-0.0159567
19	rs151126617	14162997	19:14052185:C:T	14052185	C	T	T	-0.172871	0.0213738	-0.169941	-0.16511	-0.476086
19	rs41296294	14208748	19:14097936:A:G	14097936	A	G	G	-0.649588	-0.0212093	-0.0147578	0.0750203	-1.62668
19	rs3745464	14231243	19:14120431:C:T	14120431	C	T	T	-0.767856	0.0714676	-1.73811	-1.46646	0.616432
19	rs11554838	14266312	19:14155500:C:T	14155500	C	T	T	-0.986728	0.0844884	0.0756869	-0.0835769	1.8334
19	rs76576638	14268685	19:14157873:C:T	14157873	C	T	T	0.162128	0.574955	-0.18415	0.58212	0.00213995
19	rs144234872	14288574	19:14177762:G:A	14177762	G	A	A	-0.528627	-0.0208907	-0.0174792	0.0282399	-0.197486
19	rs80142256	14294373	19:14183561:G:A	14183561	G	A	A	-0.421303	-0.00388895	-0.0430379	0.00576946	-0.25433
19	rs8108408	14499468	19:14388656:T:G	14388656	T	G	G	-1.57503	0.0205533	-0.968403	-0.726582	1.22545
19	rs141960162	14499613	19:14388801:C:T	14388801	C	T	T	-0.508856	0.00791429	-0.0296963	0.00983327	0.438397
19	rs115537324	14508994	19:14398182:A:G	14398182	A	G	G	-0.696161	-0.019294	-0.0602129	0.0325593	-0.145845
19	rs61733714	14512256	19:14401444:C:T	14401444	C	T	T	-0.605961	0.0352037	-0.0777385	0.0430986	-0.165536
19	rs61733711	14512502	19:14401690:C:T	14401690	C	T	T	-0.597659	0.0093474	-0.0669786	0.0288723	0.0494241
19	rs73924180	14512582	19:14401770:G:A	14401770	G	A	A	-0.903541	-0.00060407	-0.0767295	0.0411026	-0.664075
19	rs150102867	14513374	19:14402562:A:G	14402562	A	G	G	0.120761	0.443255	-0.0204939	0.553356	0.00670267
19	rs45466292	14515368	19:14404556:C:T	14404556	C	T	T	0.107418	0.370281	-0.0275198	0.210384	0.0044546
19	rs76322505	14515422	19:14404610:G:A	14404610	G	A	A	-0.383648	-0.00807492	-0.0104946	0.026689	-0.151667
19	rs45442397	14516757	19:14405945:G:A	14405945	G	A	A	0.149636	0.491416	-0.133092	0.348181	0.0146919
19	rs62122585	14517415	19:14406603:T:C	14406603	T	C	C	0.079194	0.340798	-0.203451	0.32465	0.0333203
19	rs74937637	14517594	19:14406782:C:T	14406782	C	T	T	0.464505	0.200351	-1.42276	-1.4144	0.214454
19	rs61735280	14517728	19:14406916:G:A	14406916	G	A	A	-0.684007	-0.0137948	-0.129401	-0.00897128	1.21517
19	rs138589818	14520265	19:14409453:G:A	14409453	G	A	A	0.0716325	0.160926	0.104981	-0.078741	0.00575193
19	rs55814382	14554394	19:14443582:G:A	14443582	G	A	A	0.0297927	0.287821	-0.0977324	0.35801	0.0595722
19	rs79075597	14557226	19:14446414:C:T	14446414	C	T	T	-0.453839	0.0182539	-0.00965628	0.0498548	0.466777
19	rs144035407	14568904	19:14458092:A:C	14458092	A	C	C	-0.456086	-0.0208256	-0.015432	0.0398291	-2.14949
19	rs139622328	14574764	19:14463952:C:T	14463952	C	T	T	0.0778978	0.286114	0.161783	0.0141295	0.0225195
19	rs34819734	14575010	19:14464198:G:A	14464198	G	A	A	0.0158408	0.275365	-1.2032	-0.906043	0.237108
19	rs201492934	14580246	19:14469434:C:T	14469434	C	T	T	-0.308962	-0.0254857	-0.0206068	0.0531046	-0.067472
19	rs143668293	14580530	19:14469718:C:T	14469718	C	T	T	0.111931	-0.511026	-0.0346156	0.458039	-0.00408049
19	rs73519821	14581714	19:14470902:A:G	14470902	A	G	G	-0.492077	-0.0788623	1.49618	-1.26175	0.407455
19	rs10846	14582468	19:14471656:G:A	14471656	G	A	A	0.999184	-3.3617	-0.427655	2.35675	-0.00275991
19	rs113543116	14591441	19:14480629:G:A	14480629	G	A	A	0.0550113	0.0928605	0.149668	-0.131427	0.00627693
19	rs4926220	14600305	19:14489493:C:T	14489493	C	T	T	-0.285138	0.632044	1.2227	-1.56723	0.171514
19	rs114121047	14640378	19:14529566:T:C	14529566	T	C	C	-0.476933	-0.171417	0.257909	-0.0637111	0.0271788
19	rs113855270	14673322	19:14562510:G:A	14562510	G	A	A	0.0272119	0.273519	0.00994982	0.203398	0.0663637
19	rs117034679	14676401	19:14565589:C:T	14565589	C	T	T	0.190913	0.545013	-0.275269	0.210879	-0.00242892
19	rs141619383	14676569	19:14565757:C:T	14565757	C	T	T	0.105875	0.379917	-0.158255	0.445253	0.0133094
19	rs61732092	14676578	19:14565766:C:T	14565766	C	T	T	-0.76415	0.3814	0.397974	-0.214911	-1.04389
19	rs529427900	14694045	19:14583233:C:A	14583233	C	A	A	0.0561154	0.281239	-0.141267	0.321781	0.0339109
19	rs150637944	14703150	19:14592338:A:G	14592338	A	G	G	0.216605	0.0962796	1.05545	-0.404236	0.168102
19	rs114453977	14705316	19:14594504:T:C	14594504	T	C	C	-0.43504	-0.00554676	0.0244954	0.00790125	1.19831
19	rs73925008	14707904	19:14597092:T:C	14597092	T	C	C	-0.516009	-0.00946436	-0.0436684	0.0416046	0.731801
19	rs61729083	14736316	19:14625504:T:C	14625504	T	C	C	-0.222007	-0.328396	-0.700056	0.750133	0.182408
19	rs117374816	14736326	19:14625514:C:T	14625514	C	T	T	0.132666	0.455578	-0.181438	0.568139	0.0208301
19	rs78700925	14740942	19:14630130:G:A	14630130	G	A	A	-0.763672	-0.0290774	-0.0214431	0.049497	0.611776
19	rs45508602	14752325	19:14641513:C:T	14641513	C	T	T	0.731188	-0.0788595	0.1342	-1.3284	-0.221141
19	rs59183049	14752344	19:14641532:G:C	14641532	G	C	C	-0.340486	0.249311	-0.105264	0.357058	-0.735637
19	rs149010185	14752395	19:14641583:C:T	14641583	C	T	T	0.0694125	0.15073	-0.00951477	-0.0722263	0.00767582
19	rs34226397	14758168	19:14647356:G:A	14647356	G	A	A	-0.323863	0.249716	0.719108	0.902329	0.590326
19	rs114104678	14769345	19:14658533:T:G	14658533	T	G	G	-0.325635	0.0222952	-0.0645944	0.00344823	0.313898
19	rs111459419	14779712	19:14668900:G:A	14668900	G	A	A	-0.348336	-0.00406973	-0.0610481	-0.0102492	0.531965
19	rs116758484	14805957	19:14695145:G:A	14695145	G	A	A	-0.446474	0.0802448	-0.123717	0.0949872	0.930482
19	rs75269766	14815918	19:14705106:A:C	14705106	A	C	C	0.0959537	0.699434	0.140386	0.0923225	0.077596
19	rs6511961	14817548	19:14706736:T:A	14706736	T	A	A	-0.76503	-1.42247	1.24455	-0.86385	-0.0925486
19	rs10412557	14826155	19:14715343:C:G	14715343	C	G	G	-0.875655	0.0514166	-0.094713	0.0901371	1.2269
19	rs150020895	14830180	19:14719368:C:G	14719368	C	G	G	-0.345488	-0.0127772	0.00805233	0.036123	-0.218401
19	rs3752187	14862278	19:14751466:G:A	14751466	G	A	A	0.244975	-0.671407	0.51648	0.385772	0.0739752
19	rs62122600	14863150	19:14752338:G:A	14752338	G	A	A	0.182516	0.71342	-0.15521	0.679248	0.017293
19	rs61731999	14863305	19:14752493:T:C	14752493	T	C	C	-0.642344	-0.116089	-0.0224383	0.169433	-0.36596
19	rs115480163	14865802	19:14754990:G:C	14754990	G	C	C	-0.443457	-0.0196091	-0.00563686	0.057411	0.273861
19	rs112041188	14884885	19:14774073:C:T	14774073	C	T	T	-0.829174	-0.0223656	-0.0414039	0.0400603	0.000108733
19	rs73004304	14910210	19:14799398:C:G	14799398	C	G	G	-0.337626	0.93309	-0.0216098	0.00543618	-0.0648477
19	rs138976910	14910211	19:14799399:T:C	14799399	T	C	C	-0.350532	-0.0127171	-0.0396704	0.0278437	0.321126
19	rs77999564	14910251	19:14799439:C:T	14799439	C	T	T	-0.426782	-0.0619761	0.686746	-0.495234	0.371464
19	rs60788745	14910613	19:14799801:A:G	14799801	A	G	G	-0.96245	-0.025919	-0.0884465	0.0641703	-0.367691
19	rs56284724	14938537	19:14827725:C:T	14827725	C	T	T	-0.689149	-0.0286274	-0.114263	-0.00711531	0.56511
19	rs2190686	14938616	19:14827804:T:C	14827804	T	C	C	-0.252436	-1.19944	0.784212	-0.136054	-0.0753063
19	rs151164893	14938728	19:14827916:C:T	14827916	C	T	T	0.075994	0.217446	0.0897516	0.0258035	0.0076652
19	rs141415832	14938933	19:14828121:C:T	14828121	C	T	T	0.059923	0.24294	-0.244204	0.123589	0.00447875
19	rs138114847	14951882	19:14841070:T:A	14841070	T	A	A	-0.657953	-0.187652	-0.403856	-0.419531	-0.539157
19	rs114596415	14952189	19:14841377:G:T	14841377	G	T	T	-0.841202	-0.0110724	-0.0397735	0.0625166	-1.05427
19	rs28540032	14952583	19:14841771:A:G	14841771	A	G	G	-0.593476	-0.028112	0.517134	-0.429324	0.937374
19	rs181551932	14974715	19:14863903:A:C	14863903	A	C	C	0.0926713	0.319262	-0.390886	0.129851	-0.0104312
19	rs190196945	14975442	19:14864630:C:T	14864630	C	T	T	-0.374436	-0.0234125	-0.0466811	-0.00870357	-0.661344
19	rs139004201	14991881	19:14881069:C:T	14881069	C	T	T	0.130573	0.472657	-0.229814	0.521809	0.00878334
19	rs8113325	15052653	19:14941841:C:T	14941841	C	T	T	-0.45494	-0.0206348	0.0597611	-0.0316655	-0.721416
19	rs11883178	15052665	19:14941853:G:A	14941853	G	A	A	-0.794023	0.10127	-0.110313	0.229834	-0.830446
19	rs12461006	15061216	19:14950404:G:A	14950404	G	A	A	-0.872624	-0.0751767	-0.356964	0.690108	0.102045
19	rs116331543	15065000	19:14954188:G:A	14954188	G	A	A	-0.350647	-0.0126784	-0.0178155	0.00293954	-0.766318
19	rs115001292	15083555	19:14972743:G:A	14972743	G	A	A	0.196668	0.354228	-0.930322	-0.441313	0.0270516
19	rs80121862	15121702	19:15010890:G:T	15010890	G	T	T	-0.384304	-0.0104954	-0.00839343	-0.000486406	0.17227
19	rs11085935	15124474	19:15013662:C:T	15013662	C	T	T	-0.613554	0.680354	0.780741	0.45722	0.223578
19	rs117318288	15131276	19:15020464:C:G	15020464	C	G	G	0.0817987	0.212596	0.119993	0.00345704	0.00883987
19	rs34375549	15131340	19:15020528:T:C	15020528	T	C	C	-0.583078	-0.0260853	-0.0856137	-0.0188538	-1.01743
19	rs76535067	15131495	19:15020683:G:A	15020683	G	A	A	-0.876736	0.113823	0.776661	-0.524667	0.348733
19	rs8111625	15133762	19:15022950:G:C	15022950	G	C	C	-0.532818	-0.571846	-0.846161	0.906899	0.305585
19	rs73518121	15166762	19:15055951:G:T	15055951	G	T	T	-0.839184	0.577864	-0.0508079	0.127383	0.881314
19	rs73522019	15197898	19:15087087:G:A	15087087	G	A	A	-0.751196	0.0165858	-0.0657203	0.077104	0.196874
19	rs59166286	15198024	19:15087213:A:T	15087213	A	T	T	0.835675	-0.364422	0.504702	-1.45927	0.00996773
19	rs8108721	15198507	19:15087696:T:C	15087696	T	C	C	1.2417	0.91019	0.588913	-1.33648	0.102738
19	rs117343407	15198624	19:15087813:C:T	15087813	C	T	T	0.137338	0.181406	0.648564	-0.382011	-0.009631
19	rs201311398	15221483	19:15110672:C:T	15110672	C	T	T	-0.399224	-0.025672	-0.0221312	0.00128287	0.194562
19	rs113720497	15226773	19:15115962:A:G	15115962	A	G	G	0.172615	0.489398	-0.218417	-0.0948259	0.045068
19	rs77338115	15233468	19:15122657:G:A	15122657	G	A	A	0.187099	0.588413	-0.0165193	0.408588	0.0110133
19	rs2074266	15233631	19:15122820:G:A	15122820	G	A	A	0.301708	-0.5828	0.646223	0.522588	0.315108
19	rs111958184	15233634	19:15122823:C:T	15122823	C	T	T	-0.522957	-0.0173657	-0.00493784	0.0752742	1.42943
19	rs59102460	15233732	19:15122921:G:A	15122921	G	A	A	0.342698	-1.13956	-0.669529	0.557472	-0.00230496
19	rs34305974	15233965	19:15123154:T:C	15123154	T	C	C	-0.868791	-0.0247537	-0.044621	0.0527308	-0.112133
19	rs61731975	15271686	19:15160875:G:A	15160875	G	A	A	-0.851869	-0.024368	-0.0251921	0.0726736	0.0519485
19	rs34480308	15276865	19:15166054:C:A	15166054	C	A	A	-0.326345	-0.00302592	-0.157468	-0.117469	0.239066
19	rs10408676	15290007	19:15179196:C:T	15179196	C	T	T	-1.52406	0.034764	0.0102673	0.00152386	-0.552391
19	rs75156327	15341751	19:15230940:T:C	15230940	T	C	C	-0.143831	-1.3246	-0.625027	0.506728	-0.0167626
19	rs147203461	15378187	19:15267376:C:T	15267376	C	T	T	0.0905702	0.317753	-0.204427	0.234987	-0.00920472
19	rs71334765	15479102	19:15368291:C:T	15368291	C	T	T	0.0889836	0.181622	0.45986	-0.249843	0.0203814
19	rs200383217	15483847	19:15373036:C:T	15373036	C	T	T	0.0636724	0.22053	-0.224197	0.00292919	0.0171748
19	rs149593511	15508458	19:15397647:A:G	15397647	A	G	G	0.121374	0.25646	0.102087	-0.290456	-0.00280431
19	rs77704996	15511556	19:15400745:C:A	15400745	C	A	A	0.189328	0.634104	-0.683592	0.293952	-0.0017426
19	rs62115899	15558918	19:15448107:G:T	15448107	G	T	T	0.167649	0.65761	-0.212799	0.782275	0.0154656
19	rs56209154	15565646	19:15454835:G:A	15454835	G	A	A	0.223037	0.29416	-1.70971	-1.16219	0.0257062
19	rs111926807	15566900	19:15456089:G:A	15456089	G	A	A	0.13664	0.506311	-0.0883776	0.395646	0.0153181
19	rs58123634	15569378	19:15458567:G:C	15458567	G	C	C	-0.174346	0.332989	0.651926	-0.418629	-0.250071
19	rs73926755	15570972	19:15460161:A:G	15460161	A	G	G	-0.534577	-0.0265449	-0.0384024	0.00282054	0.268237
19	rs7258629	15586545	19:15475734:T:G	15475734	T	G	G	-0.332309	0.00456003	-0.0215177	0.0143588	0.013592
19	rs149627417	15586618	19:15475807:C:T	15475807	C	T	T	-0.409338	-0.0170357	0.0271794	0.0163029	0.445192
19	rs144572782	15586780	19:15475969:C:A	15475969	C	A	A	-0.61709	-0.0315578	-0.00536333	0.0291953	-0.486925
19	rs74688727	15587148	19:15476337:C:T	15476337	C	T	T	0.186976	-0.886638	-0.0632766	0.843162	-0.00281492
19	rs73512652	15640669	19:15529858:G:A	15529858	G	A	A	-0.188466	0.121573	1.21541	-0.890751	-0.148516
19	rs4310987	15648148	19:15537337:C:T	15537337	C	T	T	1.04273	-0.631633	0.415874	0.840892	-0.0547914
19	rs11666601	15648715	19:15537904:G:A	15537904	G	A	A	0.186185	0.237586	0.538302	0.312742	0.141733
19	rs79603814	15648720	19:15537909:C:G	15537909	C	G	G	-0.448098	-0.0302457	-0.030404	-0.00398208	0.745641
19	rs146396294	15726573	19:15615762:G:A	15615762	G	A	A	0.109363	0.340231	-0.336174	0.177012	0.00715784
19	rs45597133	15728977	19:15618166:T:C	15618166	T	C	C	0.108656	0.45778	-0.166641	0.533055	0.0275952
19	rs149947209	15733012	19:15622202:C:T	15622202	C	T	T	0.0808004	0.195644	0.0832201	-0.0344879	0.0182946
19	rs28371474	15756483	19:15645673:C:T	15645673	C	T	T	-0.423471	-0.0223088	0.0054014	0.039877	-0.156197
19	rs2280748	15756513	19:15645703:G:A	15645703	G	A	A	0.34223	-1.57417	-0.113512	1.46306	-0.0179673
19	rs28371536	15760883	19:15650073:G:A	15650073	G	A	A	0.0998168	0.315987	-0.0674167	0.271621	-0.00242659
19	rs28371481	15761074	19:15650264:C:T	15650264	C	T	T	-0.617992	-0.0258691	0.013259	0.0579635	1.40596
19	rs76142062	15784427	19:15673617:C:A	15673617	C	A	A	-0.318042	0.0208878	-0.103722	-0.00405372	0.434583
19	rs114568044	15852841	19:15742031:G:A	15742031	G	A	A	0.101768	0.381958	-0.257254	0.347632	-0.00596933
19	rs114944181	15852932	19:15742122:G:A	15742122	G	A	A	-0.362843	-0.0188947	-0.0677073	-0.0265094	-0.7373
19	rs148449223	15881935	19:15771125:A:C	15771125	A	C	C	-0.495797	0.00413809	-0.0139554	0.0417549	-1.34898
19	rs72995323	15882077	19:15771267:G:A	15771267	G	A	A	0.138109	0.431139	0.058436	0.338907	0.00472956
19	rs188199948	15882871	19:15772061:A:G	15772061	A	G	G	0.105996	0.402885	-0.288393	0.334428	-0.0280778
19	rs145326208	15905280	19:15794470:G:A	15794470	G	A	A	0.0726976	0.28012	-0.0339095	0.242755	-0.00901584
19	rs61741438	15905414	19:15794604:A:C	15794604	A	C	C	0.104064	0.343118	-0.439915	0.121816	0.0166729
19	rs146136533	15918483	19:15807673:C:T	15807673	C	T	T	-0.519773	0.0124891	-0.0160788	0.0751867	-0.217803
19	rs2108622	15990431	19:15879621:C:T	15879621	C	T	T	0.71841	0.413871	1.4237	-0.825333	-0.196957
19	rs3093196	15990510	19:15879700:G:T	15879700	G	T	T	-0.536091	-0.024538	-0.0571488	-0.00687839	-1.0114
19	rs145174239	15996828	19:15886018:G:C	15886018	G	C	C	0.105653	0.109364	0.702168	-0.549844	0.0128189
19	rs2072269	16024739	19:15913929:A:G	15913929	A	G	G	-0.156093	1.06356	-0.409315	0.214713	0.414407
19	rs1060463	16025176	19:15914366:C:T	15914366	C	T	T	0.13413	0.743897	0.293064	-0.468528	0.564142
19	rs73928264	16025514	19:15914704:C:T	15914704	C	T	T	-0.42079	0.0760822	-0.167814	0.0405263	0.234689
19	rs57519667	16038111	19:15927301:G:A	15927301	G	A	A	-0.787264	-0.00791352	-0.0425916	0.0738094	-0.878294
19	rs117192411	16059846	19:15949036:C:G	15949036	C	G	G	0.149141	0.537046	-0.11628	0.474648	0.0108087
19	rs114480958	16060491	19:15949681:C:A	15949681	C	A	A	-0.391666	0.020967	-0.110171	0.012114	-0.337807
19	rs145516187	16060577	19:15949767:T:C	15949767	T	C	C	0.0717036	0.225043	0.0915133	0.19677	0.00568927
19	rs11880184	16060658	19:15949848:A:G	15949848	A	G	G	-1.07184	0.916669	0.252367	0.47992	1.03868
19	rs114042568	16186865	19:16076055:G:A	16076055	G	A	A	-0.71169	0.0210185	-0.11726	0.00187576	-0.689891
19	rs3826722	16192898	19:16082088:A:G	16082088	A	G	G	0.0832916	-1.30379	0.5391	0.772049	-0.125633
19	rs2228367	16197320	19:16086510:T:C	16086510	T	C	C	-0.978321	0.199821	-0.181788	0.166171	1.0925
19	rs2303150	16197377	19:16086567:C:T	16086567	C	T	T	0.306656	0.15907	-0.337453	1.29459	0.102864
19	rs115372058	16229010	19:16118200:C:T	16118200	C	T	T	-0.651379	-0.00977452	-0.0258931	0.0600447	0.320581
19	rs2233146	16229122	19:16118312:C:T	16118312	C	T	T	0.133717	0.568463	-0.546643	0.3756	-0.259058
19	rs1043308	16238279	19:16127469:C:T	16127469	C	T	T	0.482778	0.187895	-0.126368	-0.818854	0.0497123
19	rs2233147	16238911	19:16128101:G:A	16128101	G	A	A	-0.427785	0.0227948	-0.117362	-0.00997413	-0.399657
19	rs112201102	16238945	19:16128135:G:A	16128135	G	A	A	-0.319574	0.0883041	-0.0973284	0.0862063	-0.496535
19	rs8103852	16259623	19:16148813:C:T	16148813	C	T	T	-1.32273	0.347305	-0.276305	0.49351	0.515477
19	rs1870354	16263946	19:16153136:C:T	16153136	C	T	T	-0.713415	0.0121144	-0.0679446	0.0566136	-0.190129
19	rs199804128	16268421	19:16157610:A:G	16157610	A	G	G	0.0625766	0.141658	0.173392	0.0164628	0.00234147
19	rs113641420	16268425	19:16157614:C:T	16157614	C	T	T	-0.378952	0.0121556	-0.0459003	0.0685896	0.556358
19	rs149514486	16275573	19:16164762:C:T	16164762	C	T	T	-0.394781	-0.026153	-0.00719967	0.0112676	-1.73941
19	rs58361837	16278982	19:16168171:G:A	16168171	G	A	A	-0.603197	-0.00842764	-0.0602553	0.0266581	0.217968
19	rs111791587	16280516	19:16169705:G:A	16169705	G	A	A	0.116036	0.351186	-0.140038	0.578705	0.0135528
19	rs75138712	16283924	19:16173113:A:G	16173113	A	G	G	-0.256465	0.000715653	-0.185859	-0.103401	0.234861
19	rs751767	16284186	19:16173375:C:T	16173375	C	T	T	-0.749735	-0.0268886	-0.0554431	0.0107518	0.373515
19	rs206231	16301312	19:16190501:A:G	16190501	A	G	G	0.442885	0.425334	-0.602886	-0.689834	0.204827
19	rs8102293	16301665	19:16190854:C:T	16190854	C	T	T	-0.92835	-0.0188312	-0.126991	-0.0285201	-0.205683
19	rs147062774	16301678	19:16190867:C:T	16190867	C	T	T	0.124648	0.577825	-0.0728084	0.556108	0.0489285
19	rs10412228	16301685	19:16190874:T:C	16190874	T	C	C	-0.339425	-0.0180751	0.0111765	0.0372459	1.14523
19	rs181756768	16308890	19:16198079:C:T	16198079	C	T	T	-0.333078	-0.0149535	-0.0442832	-0.0185263	-1.29647
19	rs117647142	16314299	19:16203488:C:T	16203488	C	T	T	0.131794	0.535067	0.0481554	0.524005	0.0510086
19	rs45529938	16319791	19:16208980:G:A	16208980	G	A	A	0.120791	0.0894379	0.819472	-0.828111	0.0137887
19	rs45549543	16344291	19:16233480:G:A	16233480	G	A	A	-0.417502	-0.0432805	-0.053487	0.0671074	1.21612
19	rs11086030	16487905	19:16377094:T:C	16377094	T	C	C	-0.382423	0.21572	-0.920295	-0.719802	-0.133865
19	rs73021136	16513313	19:16402502:T:A	16402502	T	A	A	0.154841	0.542695	-0.10003	0.488847	0.00231966
19	rs41278192	16515380	19:16404569:G:A	16404569	G	A	A	0.209806	0.544309	0.0586257	-0.050437	0.00630753
19	rs10404156	16593329	19:16482518:C:T	16482518	C	T	T	-0.367555	0.0129413	-0.0356465	0.031899	-1.50941
19	rs141306136	16612032	19:16501221:G:A	16501221	G	A	A	-0.302564	-0.00128588	-0.0560049	-0.0362462	-0.934717
19	rs61729416	16630096	19:16519285:G:A	16519285	G	A	A	-0.409377	0.0319704	-0.0350381	0.0563663	-0.333671
19	rs139498762	16632497	19:16521686:C:A	16521686	C	A	A	-0.38237	0.0376772	-0.149925	-0.0146687	0.396327
19	rs58473148	16640544	19:16529733:C:T	16529733	C	T	T	-0.670065	0.280683	-0.0432142	0.22373	0.113212
19	rs137916917	16641378	19:16530567:G:A	16530567	G	A	A	0.129319	0.438446	-0.0834989	0.434799	-0.0142431
19	rs117855162	16652643	19:16541832:C:A	16541832	C	A	A	0.327476	-0.943036	1.03592	0.00470362	-0.0903914
19	rs145192786	16688458	19:16577647:G:A	16577647	G	A	A	0.143233	0.226241	0.563674	-0.435796	-0.0114365
19	rs115868215	16790943	19:16680132:A:G	16680132	A	G	G	-0.603348	-0.0351225	-0.015087	0.0366856	-1.33942
19	rs77824997	16859921	19:16749110:C:T	16749110	C	T	T	-0.892088	0.00437138	-0.0353381	0.0324139	0.068402
19	rs73928631	16859970	19:16749159:C:T	16749159	C	T	T	-0.290992	0.00146811	-0.00471804	0.0445798	0.587587
19	rs61746179	16860882	19:16750071:G:A	16750071	G	A	A	0.196616	0.720519	-0.272257	0.742153	0.0299351
19	rs773852	16872940	19:16762129:G:A	16762129	G	A	A	-0.908999	0.823145	1.25971	-0.108285	0.13727
19	rs141835953	16874672	19:16763861:G:T	16763861	G	T	T	-0.44829	0.0134511	-0.168073	-0.0626794	0.601303
19	rs112298174	16899834	19:16789023:G:A	16789023	G	A	A	-0.413749	-0.0112543	-0.00903505	0.0355612	-0.349461
19	rs138347233	16910871	19:16800060:C:G	16800060	C	G	G	-0.471682	-0.00484846	-0.0264595	0.0235505	-0.580827
19	rs61754499	16962292	19:16851481:A:G	16851481	A	G	G	0.0869888	0.2816	-0.283414	0.214949	-0.0140303
19	rs80348819	16976328	19:16865517:C:T	16865517	C	T	T	-0.507871	-0.00739383	0.00729277	0.0576822	1.47389
19	rs117647779	16987338	19:16876527:C:T	16876527	C	T	T	0.0911055	0.364707	-0.133741	0.369797	0.0538153
19	rs150098149	16989132	19:16878321:C:T	16878321	C	T	T	0.0513994	0.1566	-0.102544	0.0163505	0.00645602
19	rs45555236	16989242	19:16878431:C:G	16878431	C	G	G	0.0758594	0.0482802	0.416137	-0.508213	0.0117435
19	rs773904	17000131	19:16889320:G:A	16889320	G	A	A	-1.54747	0.0898579	-0.105888	-0.700596	0.2711
19	rs191832131	17011976	19:16901166:G:A	16901166	G	A	A	-0.331534	-0.00452067	-0.0473014	-0.0115261	-0.387439
19	rs148551153	17014505	19:16903695:C:T	16903695	C	T	T	0.101074	0.293945	0.207239	0.0811126	0.0139319
19	rs79769868	17014718	19:16903908:T:C	16903908	T	C	C	0.228006	0.74353	-0.302015	0.432151	0.0117586
19	rs2250918	17036087	19:16925277:C:T	16925277	C	T	T	-1.02936	-0.432413	-0.307392	0.257348	0.8153
19	rs117304670	17036195	19:16925385:A:T	16925385	A	T	T	0.158851	0.511407	0.0953921	0.394772	0.0386492
19	rs146602177	17038785	19:16927975:G:A	16927975	G	A	A	-0.345633	-0.006016	-0.0558966	0.0161633	-0.534938
19	rs114850578	17039023	19:16928213:A:C	16928213	A	C	C	-0.450626	0.136857	-0.220324	0.0261265	-0.765962
19	rs58391516	17049224	19:16938414:G:A	16938414	G	A	A	-0.453585	0.0289404	-0.0566304	0.0862739	0.115741
19	rs61741636	17062820	19:16952010:T:C	16952010	T	C	C	-0.449594	-0.00526999	-0.0685515	0.0109923	-0.158583
19	rs1457090	17068621	19:16957811:C:G	16957811	C	G	G	-1.05848	0.520621	-1.0991	-0.654629	-0.0742199
19	rs113656313	17081652	19:16970842:G:A	16970842	G	A	A	-0.367215	-0.0119273	-0.00797512	-0.00537311	-0.796151
19	rs61746640	17081817	19:16971007:G:T	16971007	G	T	T	-0.507786	0.0282912	-0.0407148	0.0807024	0.678599
19	rs141406440	17085896	19:16975086:C:T	16975086	C	T	T	-0.523633	0.014737	-0.0601395	0.0492216	-1.31647
19	rs201887865	17086869	19:16976059:G:A	16976059	G	A	A	-0.317968	-0.00157371	-0.00425253	0.0384079	-0.042705
19	rs138079023	17088196	19:16977386:C:G	16977386	C	G	G	-0.474973	-0.0208564	0.012548	0.0250856	-0.2581
19	rs61741489	17091356	19:16980546:C:T	16980546	C	T	T	-0.463634	0.0587113	0.303654	-0.218514	-1.03189
19	rs61744414	17100550	19:16989740:A:T	16989740	A	T	T	0.183616	0.36463	0.600717	-0.336812	0.00243652
19	rs151335087	17104239	19:16993429:T:C	16993429	T	C	C	0.102404	0.232428	0.24143	-0.298403	0.00493477
19	rs62125985	17108022	19:16997212:C:T	16997212	C	T	T	0.0800725	0.695456	-0.381753	1.01592	0.0673224
19	rs62622858	17108052	19:16997242:C:T	16997242	C	T	T	0.287811	0.659526	0.421849	-0.41921	0.0416171
19	rs182405923	17132868	19:17022058:C:T	17022058	C	T	T	-0.125205	0.101554	-0.16775	0.0308691	-0.0918004
19	rs80035294	17133028	19:17022218:C:A	17022218	C	A	A	0.0246275	0.961659	0.527278	-0.0476358	0.0148202
19	rs61735360	17160720	19:17049910:G:A	17049910	G	A	A	0.137122	-0.365847	-0.831835	-0.274055	0.0985203
19	rs2305758	17163661	19:17052851:C:T	17052851	C	T	T	-0.336731	0.979355	-0.313083	-0.109601	0.786653
19	rs192960134	17166634	19:17055824:G:A	17055824	G	A	A	-0.271986	0.00582995	0.00550187	0.0347254	0.728551
19	rs2305755	17173563	19:17062753:G:C	17062753	G	C	C	-0.167675	-0.231446	-0.264484	-0.943258	-0.659263
19	rs112067270	17184037	19:17073227:T:C	17073227	T	C	C	-0.319963	0.0345581	-0.133713	-0.0430584	0.0554797
19	rs35218876	17212694	19:17101884:G:A	17101884	G	A	A	-0.512588	-0.017767	-0.0191901	0.0281495	1.16209
19	rs117386912	17212989	19:17102179:C:T	17102179	C	T	T	0.146518	0.52129	-0.16516	0.443983	-0.0125294
19	rs141353274	17265084	19:17154274:G:A	17154274	G	A	A	-0.347895	-0.0137848	-0.0173572	0.00959693	0.572386
19	rs12980061	17273753	19:17162943:C:T	17162943	C	T	T	0.193671	-0.233041	-0.465457	0.733989	-0.45055
19	rs2279006	17283657	19:17172848:C:T	17172848	C	T	T	-0.876369	-0.00675551	0.185199	0.245289	0.627351
19	rs55959020	17301935	19:17191126:G:A	17191126	G	A	A	0.209968	0.721863	-0.197923	0.664875	0.0182103
19	rs962918	17302056	19:17191247:A:G	17191247	A	G	G	-1.00641	-0.698397	-1.22296	-0.872946	-0.0627176
19	rs181046385	17305679	19:17194870:G:A	17194870	G	A	A	0.0799899	0.304027	-0.0663192	0.291763	-0.0257699
19	rs73509906	17351440	19:17240631:G:A	17240631	G	A	A	-0.610729	0.0700026	-0.0611365	-0.11352	0.753396
19	rs61755052	17351523	19:17240714:G:A	17240714	G	A	A	-0.558889	-0.0357191	0.00187643	0.0447501	0.438449
19	rs1043963	17361116	19:17250307:G:A	17250307	G	A	A	0.309467	0.783256	0.0436973	0.225935	0.0464296
19	rs142828605	17362489	19:17251680:C:T	17251680	C	T	T	0.082758	0.311492	-0.0162264	0.289845	-0.00226239
19	rs57911101	17366191	19:17255382:C:T	17255382	C	T	T	-0.694871	0.022808	-0.0891356	0.0493236	-0.0210051
19	rs141680124	17367354	19:17256545:G:A	17256545	G	A	A	0.129262	0.30132	-0.167068	-0.184785	-0.0269154
19	rs150517308	17369211	19:17258402:C:G	17258402	C	G	G	0.0729429	0.255751	-0.221904	0.172619	-0.0224203
19	rs11880383	17370190	19:17259381:T:G	17259381	T	G	G	-0.802242	-0.511771	-0.521189	-0.625504	0.992235
19	rs79414424	17375012	19:17264203:G:A	17264203	G	A	A	0.114699	0.467253	-0.115013	0.45376	0.0222319
19	rs141094549	17384761	19:17273952:C:T	17273952	C	T	T	0.0732437	0.164017	-0.222593	-0.00450455	-0.00887749
19	rs148656133	17387758	19:17276949:G:A	17276949	G	A	A	0.0788872	0.209383	0.0449006	0.0306238	0.00613771
19	rs891017	17394504	19:17283695:A:C	17283695	A	C	C	-0.699286	2.07975	0.795405	0.715115	0.0404982
19	rs77683348	17396344	19:17285535:G:A	17285535	G	A	A	0.15035	0.329523	0.0185518	0.0932713	0.0410872
19	rs138115996	17396523	19:17285714:T:G	17285714	T	G	G	-0.393893	-0.0154386	-0.0309011	0.00986291	0.896048
19	rs145927575	17396577	19:17285768:G:A	17285768	G	A	A	0.0654108	0.287611	-0.16266	0.200125	0.0290019
19	rs151037617	17412352	19:17301543:T:C	17301543	T	C	C	0.067036	0.209635	-0.0481003	0.344895	0.027526
19	rs145834574	17412426	19:17301617:G:A	17301617	G	A	A	0.0471847	0.286926	-0.0598815	0.42654	0.0311879
19	rs111840275	17443868	19:17333059:C:G	17333059	C	G	G	-0.461482	0.0125156	-0.0555755	0.0556357	0.421469
19	rs11880362	17450038	19:17339229:C:T	17339229	C	T	T	-0.780197	0.00141307	-0.0617485	0.0600833	0.926036
19	rs143692699	17488147	19:17377338:G:A	17377338	G	A	A	-0.423131	0.00256578	-0.0246429	0.0465779	-0.948436
19	rs34737311	17516142	19:17405333:A:G	17405333	A	G	G	-0.319943	0.275545	-0.254365	0.274558	0.124772
19	rs2303680	17531450	19:17420641:G:A	17420641	G	A	A	-0.496296	0.543236	0.245592	-0.991168	0.0984583
19	rs35944915	17535472	19:17424663:G:A	17424663	G	A	A	0.139745	0.673324	-0.166205	0.448437	-0.211114
19	rs113886061	17535532	19:17424723:G:T	17424723	G	T	T	-0.533117	-0.0294173	0.0195538	0.0399769	0.0146597
19	rs10408265	17566610	19:17455801:T:C	17455801	T	C	C	-0.568763	0.0240261	1.10486	-1.13133	0.12742
19	rs56248314	17566634	19:17455825:T:A	17455825	T	A	A	0.520417	0.412381	0.0649769	0.424435	0.0200679
19	rs78643580	17571411	19:17460602:A:G	17460602	A	G	G	-0.277651	-0.0115321	0.0146286	0.0257123	0.407055
19	rs140610859	17571633	19:17460824:C:T	17460824	C	T	T	0.0834662	0.34222	-0.181971	0.322616	-0.00402881
19	rs188107838	17608039	19:17497230:C:T	17497230	C	T	T	-0.466195	-0.0113297	-0.0182542	0.0167419	-0.018791
19	rs11668681	17612251	19:17501442:T:C	17501442	T	C	C	-0.606713	2.16731	0.0759387	0.910833	0.154023
19	rs142347330	17631849	19:17521040:C:T	17521040	C	T	T	-0.412509	-0.0172755	-0.012851	0.0126656	0.596397
19	rs74336438	17641667	19:17530858:G:A	17530858	G	A	A	-0.184602	0.0893496	0.851721	-0.633736	-0.346162
19	rs12984143	17643065	19:17532256:T:C	17532256	T	C	C	-0.283714	1.54959	-0.270868	-0.0648268	0.0432637
19	rs74387759	17644434	19:17533625:C:T	17533625	C	T	T	-0.971885	0.0468043	-0.0193976	0.0191202	-0.52535
19	rs113569844	17648208	19:17537399:G:T	17537399	G	T	T	0.0934156	0.472992	-0.140797	0.62212	0.0234759
19	rs116690925	17651225	19:17540416:C:T	17540416	C	T	T	-0.388277	-0.0314249	0.00125886	0.0378635	1.32372
19	rs45532635	17654181	19:17543372:C:T	17543372	C	T	T	0.202379	-1.06269	0.428175	1.20191	-0.114434
19	rs148206306	17679292	19:17568483:G:A	17568483	G	A	A	-0.461047	-0.0250079	-0.00521202	0.0588309	-1.27722
19	rs74585796	17679470	19:17568661:C:T	17568661	C	T	T	-0.525725	-0.0155822	-0.0221869	0.0429348	0.168859
19	rs113191022	17679568	19:17568759:C:G	17568759	C	G	G	-1.03684	-0.0100249	-0.0433803	0.0818644	1.67911
19	rs79759760	17729703	19:17618894:C:T	17618894	C	T	T	-0.739059	-0.00940391	-0.0581319	0.0477952	0.663132
19	rs113693450	17737486	19:17626677:G:A	17626677	G	A	A	0.177235	0.772776	-0.405015	0.706724	0.0792223
19	rs112901493	17750072	19:17639263:G:A	17639263	G	A	A	-0.381186	-0.0106587	0.013209	-0.026585	-0.0907924
19	rs77244122	17750725	19:17639916:G:A	17639916	G	A	A	-0.581029	-0.000134385	-0.0397143	0.0250169	-0.0756175
19	rs73922174	17759289	19:17648480:G:C	17648480	G	C	C	-0.917365	0.628412	-0.232303	0.538053	-0.183658
19	rs148196072	17760180	19:17649371:G:T	17649371	G	T	T	-0.543669	-0.0222022	-0.00157159	0.053059	-1.22389
19	rs1159365	17763392	19:17652583:A:G	17652583	A	G	G	-0.924207	1.00931	0.853139	1.13573	-0.0325096
19	rs147331569	17768859	19:17658050:C:T	17658050	C	T	T	0.0719369	0.392403	-0.162601	0.468054	0.0651258
19	rs60683939	17769112	19:17658303:G:A	17658303	G	A	A	-0.70762	-0.0248434	-0.010608	0.036043	0.733243
19	rs75154495	17774319	19:17663510:A:G	17663510	A	G	G	-0.45375	0.0144171	-0.0353122	0.0590803	-0.299277
19	rs3761055	17835831	19:17725022:T:G	17725022	T	G	G	-1.28022	0.941751	-0.368374	-0.25829	0.254509
19	rs114186156	17837881	19:17727072:G:A	17727072	G	A	A	0.0557298	0.142201	-0.0136369	-0.0853256	-0.0211109
19	rs74830974	17844132	19:17733323:G:A	17733323	G	A	A	-0.902506	-0.0238059	-0.0650244	0.0279124	0.466764
19	rs114901293	17844229	19:17733420:G:C	17733420	G	C	C	0.0735796	0.152619	0.224919	-0.117112	0.0180247
19	rs117245024	17873539	19:17762730:C:T	17762730	C	T	T	0.0903476	0.340584	-0.23656	0.296384	-0.0252262
19	rs187502619	17881224	19:17770415:T:C	17770415	T	C	C	-0.416396	-0.00638068	-0.0438243	-8.43229e-05	-1.36562
19	rs200460530	17885008	19:17774199:G:A	17774199	G	A	A	-0.407762	-0.0303114	-0.0600213	-0.0075113	0.63087
19	rs79702979	17886752	19:17775943:G:A	17775943	G	A	A	0.0316237	0.0791342	0.881481	-0.146389	0.0870481
19	rs115306485	17887044	19:17776235:C:T	17776235	C	T	T	-0.404385	-0.00602098	-0.0817022	-0.0138358	0.211337
19	rs73010797	17892495	19:17781686:C:T	17781686	C	T	T	0.240226	0.923952	-0.431574	0.791215	0.0336864
19	rs77280076	17893994	19:17783185:G:A	17783185	G	A	A	-0.477123	-0.0240589	-0.0646548	-0.0441035	-1.11917
19	rs141454392	17918592	19:17807783:C:T	17807783	C	T	T	0.104639	0.414148	-0.154737	0.471461	-0.00744451
19	rs77134098	17922666	19:17811857:G:A	17811857	G	A	A	0.0843049	0.553654	-0.221318	0.540808	0.229704
19	rs76106223	17922768	19:17811959:C:T	17811959	C	T	T	-0.29506	0.141149	-0.30399	-0.174164	0.302771
19	rs114463415	17922769	19:17811960:G:A	17811960	G	A	A	-0.361815	-0.0280579	0.000202462	0.0447582	-0.685891
19	rs74531687	17927898	19:17817089:G:A	17817089	G	A	A	-0.684922	-0.0159141	0.0224986	0.0591771	0.682366
19	rs3212799	17937516	19:17826707:C:T	17826707	C	T	T	-0.490234	-0.165809	0.376731	-0.272452	-0.676373
19	rs3212798	17937758	19:17826949:C:T	17826949	C	T	T	-1.22809	0.747305	0.354793	-0.0350001	-0.45968
19	rs193156379	17942222	19:17831413:G:A	17831413	G	A	A	-0.435791	-0.00304903	-0.0524151	-0.00735218	-1.35473
19	rs2230589	17943383	19:17832574:G:A	17832574	G	A	A	0.153634	0.333913	0.353513	-0.234489	-0.000526318
19	rs3213409	17945696	19:17834887:C:T	17834887	C	T	T	0.0482453	0.185657	0.202078	-0.100898	0.099037
19	rs3212752	17948732	19:17837923:T:C	17837923	T	C	C	-0.782022	0.196957	-0.0112351	0.246253	0.825213
19	rs3212750	17949204	19:17838395:G:A	17838395	G	A	A	-0.4454	-0.024226	-0.0398706	0.018688	0.589583
19	rs3212742	17951019	19:17840210:C:T	17840210	C	T	T	-0.682983	-0.0168764	-0.0209829	0.0429774	-0.26908
19	rs3212741	17951178	19:17840369:G:A	17840369	G	A	A	0.623127	1.2807	0.379875	0.551086	-0.0529067
19	rs3212724	17954158	19:17843349:C:A	17843349	C	A	A	-0.567129	0.0481509	-0.056927	0.0979752	1.09825
19	rs10422405	17972889	19:17862080:C:T	17862080	C	T	T	-0.425438	-1.41267	0.418542	0.844406	0.252951
19	rs8103545	17986763	19:17875954:C:T	17875954	C	T	T	-0.687139	-0.0058458	-0.0723969	0.0583091	-0.161101
19	rs189249326	17991770	19:17880961:C:T	17880961	C	T	T	0.0894515	0.235095	-0.293567	-0.270967	0.00299877
19	rs45602038	17999239	19:17888430:C:T	17888430	C	T	T	0.237823	0.444557	0.2245	-0.385399	-0.00216687
19	rs4808722	18047283	19:17936474:T:G	17936474	T	G	G	-1.02522	1.03304	0.809065	-0.200349	0.243702
19	rs74940055	18092784	19:17981975:C:T	17981975	C	T	T	0.0549071	0.209967	-0.0299429	0.30169	0.0189865
19	rs140896221	18120404	19:18009595:C:T	18009595	C	T	T	-0.24136	0.0409273	-0.0638487	0.0253514	0.24877
19	rs8110271	18120729	19:18009920:G:A	18009920	G	A	A	-0.418768	0.0502363	-0.0911609	0.0412295	-0.152399
19	rs115826747	18120784	19:18009975:G:A	18009975	G	A	A	-0.234997	-0.120138	-0.0104421	0.117526	0.880304
19	rs17852059	18121154	19:18010345:G:A	18010345	G	A	A	-0.601357	0.365593	0.251737	-0.166499	-0.0295181
19	rs383483	18171886	19:18061076:A:G	18061076	A	G	G	-0.461695	0.568297	0.159748	1.98399	-0.614
19	rs17885102	18172004	19:18061194:G:A	18061194	G	A	A	0.0685265	0.255199	-0.104999	0.0847597	0.00500707
19	rs141968777	18174720	19:18063910:C:T	18063910	C	T	T	0.102331	0.215074	0.318893	-0.0112486	0.00985537
19	rs11575935	18174731	19:18063921:C:T	18063921	C	T	T	0.117037	-0.622594	0.831357	-0.157334	0.0444266
19	rs376271	18179284	19:18068474:G:A	18068474	G	A	A	-0.472777	-0.0225529	0.00429351	0.0294654	0.291071
19	rs17882216	18180396	19:18069586:G:A	18069586	G	A	A	-0.36017	-0.0132228	0.00649835	0.030007	0.216553
19	rs79972275	18184317	19:18073507:G:A	18073507	G	A	A	0.133744	0.338117	0.128392	0.00329692	-0.00486838
19	rs17887070	18192938	19:18082128:G:A	18082128	G	A	A	-0.966526	-0.00362959	-0.0927726	0.0389206	-0.154039
19	rs11086090	18232754	19:18121944:G:T	18121944	G	T	T	0.534487	-0.0306359	-0.939234	0.916094	-0.0208807
19	rs56022120	18234789	19:18123979:C:T	18123979	C	T	T	0.372518	-0.264748	-0.95602	-1.5613	0.00792161
19	rs142813212	18234994	19:18124184:A:G	18124184	A	G	G	-0.354919	0.344379	-0.112441	0.179864	-0.463817
19	rs142826493	18256541	19:18145731:G:A	18145731	G	A	A	0.0525562	-0.050015	-1.46499	-1.33004	0.156674
19	rs73925428	18256548	19:18145738:C:T	18145738	C	T	T	-0.677306	-0.00170638	-0.0902708	0.0144245	0.532529
19	rs143873873	18271764	19:18160954:C:T	18160954	C	T	T	0.158633	-0.104244	-1.70851	-1.37065	0.00592628
19	rs183117011	18277923	19:18167113:C:T	18167113	C	T	T	-0.286492	0.004463	-0.0221268	0.042706	0.676372
19	rs10413655	18278023	19:18167213:C:T	18167213	C	T	T	-0.173371	0.0690022	-0.154552	-0.0288088	-0.299974
19	rs112411913	18278128	19:18167318:C:T	18167318	C	T	T	-0.405748	0.0282243	-0.0839953	0.0477928	-0.0566528
19	rs273269	18279638	19:18168828:T:C	18168828	T	C	C	0.494365	-0.230168	0.140137	0.59865	0.447377
19	rs116321373	18279997	19:18169187:C:T	18169187	C	T	T	-0.565306	-0.0089502	-0.0701485	0.00869583	1.90016
19	rs41278196	18308430	19:18197620:G:A	18197620	G	A	A	0.142488	0.560957	-0.134796	0.709631	-0.004444
19	rs7259700	18321797	19:18210987:A:G	18210987	A	G	G	-0.522506	-0.00992324	-0.00660386	0.0570871	0.478321
19	rs147234546	18330088	19:18219278:G:C	18219278	G	C	C	0.0932042	0.27206	-0.368173	0.075616	0.0102066
19	rs34503849	18330144	19:18219334:C:T	18219334	C	T	T	-0.689598	-0.00489323	-0.084959	0.0327963	-0.146018
19	rs78932733	18368300	19:18257490:G:A	18257490	G	A	A	-0.411687	-0.0263799	-0.0380243	0.0371888	1.53283
19	rs61740687	18368529	19:18257719:C:T	18257719	C	T	T	-0.1861	0.494861	-0.250295	0.470213	0.0325524
19	rs61733990	18375783	19:18264973:C:T	18264973	C	T	T	-0.443331	-0.0117739	-0.0133674	0.0482887	-0.437551
19	rs8103177	18375815	19:18265005:G:A	18265005	G	A	A	-0.677675	-0.703271	-0.0715238	-0.318273	-0.056638
19	rs2227270	18420704	19:18309894:C:A	18309894	C	A	A	1.44215	-1.10826	0.34528	-1.06692	0.305607
19	rs66732430	18453629	19:18342819:G:A	18342819	G	A	A	0.0343304	1.47225	-0.314546	-0.270511	0.129213
19	rs34068189	18466840	19:18356030:C:T	18356030	C	T	T	0.864224	1.50871	-0.126947	-0.43964	-0.23603
19	rs6413435	18497137	19:18386327:G:A	18386327	G	A	A	0.0500296	1.15347	-0.302664	-0.0464094	0.414448
19	rs1804826	18499238	19:18388428:G:T	18388428	G	T	T	0.461706	-0.820783	-1.38384	0.452639	-0.493316
19	rs34439430	18507074	19:18396264:G:T	18396264	G	T	T	-0.653265	0.0554356	-0.146529	0.0532642	-0.499887
19	rs10405636	18538742	19:18427932:A:C	18427932	A	C	C	-1.43853	0.471872	0.616303	-1.07427	-0.302561
19	rs73523072	18538834	19:18428024:G:T	18428024	G	T	T	-0.594198	0.0985064	-0.113397	0.144353	-1.33627
19	rs35943686	18557215	19:18446405:G:A	18446405	G	A	A	-0.401482	-0.0272489	-0.00313818	0.0206546	0.87898
19	rs146710225	18557581	19:18446771:C:T	18446771	C	T	T	-0.294783	-0.0117591	0.0461467	0.00579803	1.02692
19	rs7247733	18650278	19:18539468:T:C	18539468	T	C	C	-0.224882	-0.75115	0.162065	-0.530241	-0.00768945
19	rs61742106	18652580	19:18541770:C:T	18541770	C	T	T	0.0617461	0.342307	-0.164171	0.36266	0.0808104
19	rs113127363	18677972	19:18567162:C:T	18567162	C	T	T	-0.54867	0.0025474	-0.0677122	0.00494982	-0.000214557
19	rs144609970	18679399	19:18568589:C:T	18568589	C	T	T	-0.428419	-0.0152596	-0.0091587	0.0206267	0.04665
19	rs28681686	18679400	19:18568590:G:A	18568590	G	A	A	-0.683269	-0.0254203	-0.0508974	0.0274857	0.586111
19	rs58878398	18679436	19:18568626:G:A	18568626	G	A	A	-0.292196	0.00796554	-0.0671985	0.0104301	0.228825
19	rs148856120	18679475	19:18568665:G:A	18568665	G	A	A	-0.419732	-0.0216764	-0.0544643	-0.0243232	-0.421594
19	rs34613961	18701700	19:18590890:G:A	18590890	G	A	A	0.00524179	0.180189	0.0740662	-0.0715011	0.117579
19	rs74447334	18707691	19:18596881:G:A	18596881	G	A	A	-0.597723	-0.0351605	0.0155062	0.0362202	-0.452141
19	rs146713691	18724996	19:18614186:G:A	18614186	G	A	A	-0.382732	0.00305792	-0.0394532	0.0266217	-1.08849
19	rs149737784	18726886	19:18616076:C:T	18616076	C	T	T	-0.381087	-0.00488134	-0.0272637	0.0363851	0.791642
19	rs150479603	18727858	19:18617048:C:T	18617048	C	T	T	0.0741084	-0.0173422	-0.0315811	0.337456	0.0116673
19	rs1076235	18775077	19:18664267:C:T	18664267	C	T	T	-0.366028	-0.541108	0.212298	-0.946375	-0.0879457
19	rs17852385	18779113	19:18668303:C:T	18668303	C	T	T	0.198742	0.725594	-0.197551	0.50277	0.0505181
19	rs73533829	18779728	19:18668918:C:T	18668918	C	T	T	-0.506799	0.0152028	-0.078881	0.0474008	0.302772
19	rs116286963	18856801	19:18745991:G:A	18745991	G	A	A	0.0943144	0.275798	0.0809976	0.171063	0.00469926
19	rs73539909	18857835	19:18747025:G:A	18747025	G	A	A	-0.591454	-0.0155739	-0.0236321	0.0817935	0.651411
19	rs146700853	18864259	19:18753449:T:C	18753449	T	C	C	-0.347655	-0.00132846	-0.0191665	0.0282821	-0.934637
19	rs112538945	18870998	19:18760188:G:A	18760188	G	A	A	-0.0773212	-0.0509447	0.516146	-0.402449	0.293501
19	rs36070283	18876258	19:18765448:G:A	18765448	G	A	A	0.300388	0.997537	-0.445447	0.916178	0.0360137
19	rs3746266	18876309	19:18765499:A:G	18765499	A	G	G	0.477344	-0.0198161	0.421733	0.638466	0.0229093
19	rs78830644	18888150	19:18777340:C:T	18777340	C	T	T	0.41922	0.595272	-1.5022	-1.01882	0.0161849
19	rs61752496	18893732	19:18782922:T:C	18782922	T	C	C	-1.29505	-0.0372156	0.0771758	-0.0430126	0.26534
19	rs118121500	18961487	19:18850678:C:T	18850678	C	T	T	0.13569	0.394975	-0.381711	-0.0127188	0.0105748
19	rs45505499	18971194	19:18860385:C:T	18860385	C	T	T	0.143225	0.467622	-0.185963	0.259892	0.00331759
19	rs114773181	18971269	19:18860460:G:A	18860460	G	A	A	-0.30729	0.0054957	-0.0296342	0.0294601	0.833865
19	rs75412111	18972941	19:18862132:C:T	18862132	C	T	T	-0.493311	-0.0184447	-0.0746721	0.00401341	-0.44248
19	rs2238658	18974200	19:18863391:A:G	18863391	A	G	G	0.153756	-0.229619	1.83019	-0.654723	-0.161465
19	rs140671518	18976484	19:18865675:C:T	18865675	C	T	T	0.135127	0.516887	-0.182337	0.417846	-0.0112862
19	rs111396349	18989718	19:18878909:T:C	18878909	T	C	C	-0.516321	0.0675669	-0.161918	0.00745006	-0.564094
19	rs4808874	19016450	19:18905641:G:A	18905641	G	A	A	0.276644	0.780326	-0.0526136	0.0524912	0.00515465
19	rs11537890	19021842	19:18911033:G:A	18911033	G	A	A	-0.475263	0.0704909	-0.095731	0.0981104	0.613262
19	rs139869066	19030611	19:18919802:G:A	18919802	G	A	A	0.046498	0.251614	-0.149211	0.264307	-0.081395
19	rs2231997	19032637	19:18921828:T:C	18921828	T	C	C	-1.29888	1.64825	-1.47094	-0.380439	-0.00629081
19	rs36076210	19035488	19:18924679:C:T	18924679	C	T	T	-0.759164	-0.0182106	-0.113145	-0.0121091	-0.763056
19	rs150613954	19038741	19:18927932:C:T	18927932	C	T	T	-0.409826	-0.0286721	-0.127031	-0.104748	0.0873961
19	rs16995781	19038819	19:18928010:C:T	18928010	C	T	T	-0.285844	0.0176413	-0.0376458	0.0428451	0.138492
19	rs45538835	19038842	19:18928033:G:C	18928033	G	C	C	0.101357	0.305219	0.171828	0.0677335	0.0265388
19	rs78642721	19042160	19:18931351:G:A	18931351	G	A	A	0.125076	0.195659	0.517829	-0.297002	0.00862007
19	rs139883016	19042348	19:18931539:C:T	18931539	C	T	T	-0.422808	0.0247958	-0.0597242	0.0485531	0.121951
19	rs11540741	19049194	19:18938385:G:A	18938385	G	A	A	0.469338	0.731667	-0.244197	0.892293	0.059494
19	rs8111121	19049498	19:18938689:A:T	18938689	A	T	T	-0.688311	-0.0130316	-0.0212751	0.0223308	0.667792
19	rs4808896	19105131	19:18994322:G:A	18994322	G	A	A	0.145907	0.930017	-0.0620987	0.12449	-0.10302
19	rs10409265	19115002	19:19004193:T:C	19004193	T	C	C	-0.890035	-0.00983737	-0.0652173	0.0541813	-0.456942
19	rs34540303	19120837	19:19010028:T:C	19010028	T	C	C	-0.626674	0.0443373	-0.0113943	0.000262287	0.879242
19	rs116962777	19130056	19:19019247:G:A	19019247	G	A	A	0.113369	0.360526	-0.222183	-0.0167453	-0.0203173
19	rs61999285	19135801	19:19024992:T:C	19024992	T	C	C	-0.794776	-0.0152797	-0.0479848	0.0378067	1.46602
19	rs148269768	19136376	19:19025567:T:G	19025567	T	G	G	-0.361393	-0.00607669	-0.0347852	0.0211111	-0.628332
19	rs146836816	19162577	19:19051768:T:C	19051768	T	C	C	0.0222503	0.198299	-0.0693364	-0.129138	-0.333136
19	rs142816550	19164983	19:19054174:C:T	19054174	C	T	T	0.141878	0.542593	-0.15446	0.567539	0.00535724
19	rs77464531	19215692	19:19104883:C:T	19104883	C	T	T	-0.590737	0.00731698	-0.166341	-0.0748768	-0.0490949
19	rs138511766	19230883	19:19120074:C:T	19120074	C	T	T	-0.417984	-0.00829758	-0.108924	-0.032642	-0.0858971
19	rs114932892	19232134	19:19121325:C:T	19121325	C	T	T	-0.624867	-0.0227423	-0.000143396	0.0737943	1.74349
19	rs964132	19243175	19:19132366:C:T	19132366	C	T	T	0.445025	-1.96063	0.402445	0.78674	0.463891
19	rs143597015	19257383	19:19146574:G:A	19146574	G	A	A	0.327824	-0.13124	0.776703	-0.217303	0.001699
19	rs34282046	19304899	19:19194090:G:C	19194090	G	C	C	0.371972	0.401915	-0.429649	-1.4293	0.0217723
19	rs181297102	19308903	19:19198094:C:T	19198094	C	T	T	0.0733453	0.0540927	0.323869	-0.312992	-0.00373197
19	rs10413280	19312540	19:19201731:C:T	19201731	C	T	T	-0.727284	-0.0377619	0.0138055	0.0416905	0.421574
19	rs73537469	19330022	19:19219213:G:A	19219213	G	A	A	-0.847209	-0.012024	-0.0813132	-0.00239505	-0.0970831
19	rs11672216	19344579	19:19233770:C:T	19233770	C	T	T	-0.692737	-0.147888	0.525066	-0.666847	-0.513983
19	rs80001703	19351402	19:19240593:G:A	19240593	G	A	A	-0.933603	0.00751424	-0.0681934	0.0783626	0.857979
19	rs2229851	19351431	19:19240622:G:A	19240622	G	A	A	0.511759	-0.785008	-0.705822	-0.394701	0.0269326
19	rs111848162	19359471	19:19248662:T:C	19248662	T	C	C	-0.437269	0.000307208	-0.0510643	-0.00708737	0.608163
19	rs2074295	19369435	19:19258626:A:G	19258626	A	G	G	-0.498831	-0.15563	0.825063	-1.64568	0.0955535
19	rs58542926	19379549	19:19268740:C:T	19268740	C	T	T	0.379119	-0.0574938	0.624264	-0.0385433	0.0499489
19	rs78386089	19380993	19:19270184:G:A	19270184	G	A	A	-0.68447	-0.00405547	-0.0500035	0.0433732	-0.00823205
19	rs144821371	19381973	19:19271164:G:A	19271164	G	A	A	0.0276594	0.10191	0.123359	-0.329013	-0.331828
19	rs62135549	19390248	19:19279439:C:T	19279439	C	T	T	0.270647	1.00026	-0.240057	0.968264	0.000291568
19	rs117955413	19449719	19:19338910:C:T	19338910	C	T	T	0.0805773	-0.460775	0.731782	-0.235908	0.149254
19	rs2301670	19453722	19:19342913:G:A	19342913	G	A	A	0.101433	-0.917983	0.0232313	0.821322	-0.222898
19	rs45580736	19606965	19:19496156:C:T	19496156	C	T	T	0.0527131	0.173466	-0.221603	0.104208	-0.00807862
19	rs59354542	19625592	19:19514783:C:T	19514783	C	T	T	-0.490104	-0.0124364	-0.0146876	0.0430477	0.771808
19	rs148161897	19640309	19:19529500:C:A	19529500	C	A	A	0.221952	-1.04912	0.0112627	1.06509	-0.00830931
19	rs114045421	19646327	19:19535518:G:A	19535518	G	A	A	-0.538632	-0.0258646	0.00833013	0.0289959	-0.579149
19	rs147161315	19746447	19:19635638:C:T	19635638	C	T	T	0.26071	-0.283666	-2.65894	-2.04537	0.0222802
19	rs141198269	19746457	19:19635648:G:T	19635648	G	T	T	0.132144	0.0758305	1.00306	-0.885151	-0.00131966
19	rs35075083	19747520	19:19636711:G:A	19636711	G	A	A	0.11953	0.35451	-0.156422	0.158834	-0.0158187
19	rs35122474	19752789	19:19641980:G:A	19641980	G	A	A	-0.311846	-0.0193713	-0.0172481	0.0175379	-0.55158
19	rs111392864	19756835	19:19646026:C:T	19646026	C	T	T	-0.25689	0.0424676	-0.0742213	-0.00164912	0.313271
19	rs45522544	19765499	19:19654690:C:T	19654690	C	T	T	0.09054	0.41572	-0.321525	0.363679	0.0123804
19	rs62000421	19765945	19:19655136:G:A	19655136	G	A	A	-0.34929	0.00957877	-0.036589	0.0538005	0.645415
19	rs61752462	19766726	19:19655917:G:A	19655917	G	A	A	0.130615	0.403907	0.27463	-0.488691	-0.484045
19	rs11085270	19824850	19:19714041:T:G	19714041	T	G	G	0.183633	0.0321013	0.109339	1.18169	0.487069
19	rs73006755	19824879	19:19714070:T:C	19714070	T	C	C	-0.0389679	0.490653	1.13491	-0.745479	0.344477
19	rs75643424	19906218	19:19795409:A:G	19795409	A	G	G	-0.840425	-0.0137119	-0.0819426	0.0414404	-0.477815
19	rs117741061	20002253	19:19891444:G:T	19891444	G	T	T	0.128565	0.457946	-0.0144154	0.294124	0.0315421
19	rs75543118	20002439	19:19891630:G:T	19891630	G	T	T	0.243168	-1.03436	-0.937165	-0.5507	-0.470316
19	rs150804499	20026163	19:19915354:G:C	19915354	G	C	C	0.172109	0.287916	0.562526	-0.553185	0.00548849
19	rs77645720	20044570	19:19933761:C:T	19933761	C	T	T	-0.700791	0.0727812	-0.156644	0.0742264	0.994308
19	rs139968257	20048555	19:19937746:T:C	19937746	T	C	C	0.139555	0.498606	-0.31721	0.438108	-0.000601813
19	rs17679334	20116963	19:20006154:C:T	20006154	C	T	T	-0.489064	0.493037	0.0216289	-0.748175	0.379297
19	rs7254995	20728777	19:20545971:A:C	20545971	A	C	C	-0.545209	0.379731	0.4276	-0.108818	-0.621583
19	rs142166106	20735307	19:20552501:T:C	20552501	T	C	C	-0.41332	-0.0206007	-0.0342174	-0.00252578	-0.554131
19	rs111988999	20736639	19:20553833:C:T	20553833	C	T	T	-1.28069	-0.000332896	-0.102911	0.0844867	0.282295
19	rs11085364	20806893	19:20624087:T:C	20624087	T	C	C	0.490775	0.392683	-0.0525553	-0.230747	-0.117023
19	rs8106117	20828522	19:20645716:A:G	20645716	A	G	G	-0.192614	0.247847	0.885529	-0.33554	-0.537354
19	rs10413187	20976654	19:20793848:C:A	20793848	C	A	A	-0.146556	0.503909	0.0231705	-0.105927	0.298112
19	rs112127859	21116984	19:20934178:T:C	20934178	T	C	C	-0.307388	-0.0496442	0.733935	-0.647194	-0.663251
19	rs7254311	21117803	19:20934997:A:C	20934997	A	C	C	-0.539534	-0.00957104	-0.000262605	0.0691928	0.823003
19	rs141559205	21131873	19:20949067:A:G	20949067	A	G	G	0.0960092	0.247345	0.170839	0.165086	-0.0003953
19	rs61734283	21132418	19:20949612:A:G	20949612	A	G	G	-0.440967	0.012514	-0.0680731	0.0253166	-0.521729
19	rs190249708	21216876	19:21034070:T:C	21034070	T	C	C	0.0693136	0.181704	-0.464648	-0.12277	-0.0235449
19	rs139084188	21239487	19:21056681:G:T	21056681	G	T	T	0.0860446	0.321596	-0.348329	0.119826	-0.0107035
19	rs116573353	21239660	19:21056854:T:C	21056854	T	C	C	-0.503796	-0.0544702	0.000192697	0.0609715	-0.11036
19	rs61744905	21240722	19:21057916:T:C	21057916	T	C	C	-1.24646	0.154141	-0.00363909	0.185525	-0.597383
19	rs10427116	21300887	19:21118084:A:G	21118084	A	G	G	-0.428837	-0.0133769	-0.00325089	0.0264136	0.723739
19	rs111990779	21301023	19:21118220:T:G	21118220	T	G	G	-0.389603	-0.0146261	-0.0271785	0.00899783	0.507342
19	rs139391034	21365747	19:21182944:G:T	21182944	G	T	T	0.0795098	0.269957	-0.0821806	0.205797	-0.00781321
19	rs62620702	21476107	19:21293305:T:C	21293305	T	C	C	0.14364	0.585259	-0.298454	0.543087	0.0742736
19	rs150636088	21476341	19:21293539:T:C	21293539	T	C	C	-0.315436	-0.0189183	0.0563185	-0.0275662	-0.538541
19	rs146185092	21476807	19:21294005:A:C	21294005	A	C	C	0.116122	0.391696	0.0718431	0.321179	-0.013835
19	rs1781873	21477431	19:21294629:T:C	21294629	T	C	C	-0.553882	-0.491175	0.343972	-0.0727865	-0.125797
19	rs140723088	21558153	19:21375351:C:T	21375351	C	T	T	0.0869025	0.242798	-0.343118	0.069659	0.00928528
19	rs115610555	21607223	19:21424421:C:T	21424421	C	T	T	0.144443	0.299313	0.103034	-0.215125	-0.0236227
19	rs200113769	21719440	19:21536638:T:A	21536638	T	A	A	0.0569402	0.210994	-0.311244	-0.121038	0.035985
19	rs111400547	21720001	19:21537199:A:G	21537199	A	G	G	-0.1272	0.0532234	0.23568	-0.33723	0.615524
19	rs116085361	21948526	19:21765724:C:G	21765724	C	G	G	-0.595453	0.00229364	-0.0947371	0.0234033	0.969292
19	rs12974842	21948570	19:21765768:T:C	21765768	T	C	C	0.519878	0.134848	2.16084	-1.51595	-0.034318
19	rs58560061	21950179	19:21767377:C:T	21767377	C	T	T	-0.800736	-0.024746	-0.130181	-0.0156605	0.20067
19	rs61733114	21991663	19:21808861:A:G	21808861	A	G	G	-1.03391	0.00345402	-0.120474	0.0573092	-0.457218
19	rs186041791	22157396	19:21974594:C:T	21974594	C	T	T	0.0306583	0.243654	-0.0903099	0.31385	0.100051
19	rs140340371	22256303	19:22073501:T:C	22073501	T	C	C	-0.143734	0.203285	-0.259245	0.117754	0.423709
19	rs61745988	22364177	19:22181375:T:C	22181375	T	C	C	-0.516784	0.0140282	-0.0668456	0.056297	0.189201
19	rs12986319	22364233	19:22181431:C:T	22181431	C	T	T	0.395502	0.887002	-2.01105	-0.0876835	0.0947243
19	rs116023371	22498075	19:22315273:A:G	22315273	A	G	G	-0.728961	-0.0117768	-0.0357292	0.0163363	-0.566137
19	rs79468374	22499867	19:22317065:A:C	22317065	A	C	C	-0.742846	-0.0294069	-0.0173342	0.0284228	1.40705
19	rs114449827	22499880	19:22317078:G:A	22317078	G	A	A	-0.632083	-0.0331178	0.00550263	0.0468411	-0.180528
19	rs190235458	22586164	19:22403362:A:T	22403362	A	T	T	0.0768161	0.265049	-0.20011	0.16306	-0.012009
19	rs148446754	22586310	19:22403508:A:C	22403508	A	C	C	0.232543	0.439819	-0.614244	-0.628349	0.0147328
19	rs35023140	22836711	19:22653909:T:C	22653909	T	C	C	0.207452	-0.193404	0.322614	0.473878	-0.136978
19	rs187475217	22847956	19:22665154:T:G	22665154	T	G	G	-0.398295	0.00858701	-0.0472376	0.0348416	0.691566
19	rs116906028	22868206	19:22685404:A:G	22685404	A	G	G	0.188185	0.749094	-0.388122	0.662252	0.0298424
19	rs139359607	22868313	19:22685511:G:T	22685511	G	T	T	-0.4868	0.0146568	-0.0644748	0.0271071	0.453169
19	rs56056839	22939889	19:22757087:G:A	22757087	G	A	A	-0.386294	0.00567215	-0.0378524	0.0239023	0.330517
19	rs141129615	23158869	19:22976067:A:G	22976067	A	G	G	-0.301218	0.00620877	0.0247305	0.00158817	0.222557
19	rs112801464	23328733	19:23145931:C:T	23145931	C	T	T	-0.327536	0.0979079	0.227803	-0.117228	-0.205102
19	rs10412126	23405580	19:23222778:T:C	23222778	T	C	C	1.22995	-0.242588	-0.697629	-0.0423568	-0.061958
19	rs113912765	23406120	19:23223318:G:T	23223318	G	T	T	-0.718377	-0.0290221	-0.0170228	0.0245177	-0.19523
19	rs117473206	23406742	19:23223940:T:G	23223940	T	G	G	0.404667	0.891429	-0.595973	-0.516162	0.0456403
19	rs428549	23542290	19:23359488:A:G	23359488	A	G	G	-0.924949	-0.50449	0.970841	0.819584	0.388808
19	rs117657695	23543078	19:23360276:C:T	23360276	C	T	T	0.0495907	0.315341	-0.142899	0.371313	0.0586698
19	rs185626891	23543652	19:23360850:C:T	23360850	C	T	T	-0.260301	0.0232816	-0.0624232	0.000693227	0.272377
19	rs117266186	23545237	19:23362435:A:G	23362435	A	G	G	0.11335	0.246924	-0.32663	-0.11304	-0.0172542
19	rs113689691	23836725	19:23653923:T:C	23653923	T	C	C	0.119748	0.423108	-0.262422	0.406712	-0.0237996
19	rs112565768	23928045	19:23745243:A:G	23745243	A	G	G	-0.612492	-0.0180376	0.00459277	0.0413637	-0.797631
19	rs145275559	23941501	19:23758699:G:C	23758699	G	C	C	-0.556859	0.0354428	-0.069066	0.0619914	-0.959862
19	rs56014490	24115369	19:23932567:T:C	23932567	T	C	C	-0.0111326	0.903871	0.931592	-0.46581	-0.482768
19	rs139742437	24116274	19:23933472:C:G	23933472	C	G	G	0.382907	0.565664	-0.0604381	-1.16034	0.0468042
19	rs17854260	24309080	19:24126278:A:G	24126278	A	G	G	0.186044	0.422608	0.17661	-0.203422	-0.0158534
19	rs61737180	24310032	19:24127230:A:T	24127230	A	T	T	-0.0676951	-0.193147	0.413869	0.258267	0.382935
19	rs61737179	24310074	19:24127272:T:C	24127272	T	C	C	-0.780296	0.00861898	-0.0511889	0.0690323	0.0221107
19	rs116828150	24310542	19:24127740:C:T	24127740	C	T	T	-0.519513	0.00434895	-0.0394605	0.00366925	-0.288894
19	rs200118580	29698404	19:29207497:C:T	29207497	C	T	T	0.0559876	0.143001	0.127159	0.0430971	-0.00620745
19	rs199911160	30097214	19:29606307:A:G	29606307	A	G	G	-0.271208	-0.00973121	0.00527892	0.012549	-0.994166
19	rs2288477	30102856	19:29611949:A:G	29611949	A	G	G	0.663363	-0.515022	-0.0253088	0.958837	-0.406159
19	rs16963103	30106275	19:29615368:G:A	29615368	G	A	A	0.110022	0.508986	-0.066051	0.220266	-0.0481667
19	rs116235956	30106297	19:29615390:C:T	29615390	C	T	T	-0.352901	0.0338424	-0.0879309	0.0195582	0.721606
19	rs34508378	30164990	19:29674083:C:T	29674083	C	T	T	-0.436837	-0.0310535	0.0116989	0.041553	0.534392
19	rs35720974	30165184	19:29674277:G:A	29674277	G	A	A	-0.441232	-0.0175399	-0.0621348	-0.014388	0.412864
19	rs111959875	30193572	19:29702665:A:G	29702665	A	G	G	-0.541532	-0.000270074	-0.020554	0.0422408	0.390988
19	rs3218045	30308385	19:29817478:T:C	29817478	T	C	C	0.239022	0.677381	0.373327	-0.0723852	0.0444136
19	rs3218065	30312582	19:29821675:G:A	29821675	G	A	A	0.138485	0.527378	-0.222156	0.651107	0.00419033
19	rs61750863	30312976	19:29822069:A:T	29822069	A	T	T	0.0356571	0.210521	-0.279431	-0.0220395	0.119315
19	rs7257694	30314666	19:29823759:C:T	29823759	C	T	T	0.592645	1.27137	0.165286	0.196773	0.233476
19	rs143047938	30498355	19:30007448:G:A	30007448	G	A	A	0.158302	0.568462	-0.151322	0.586866	0.00416464
19	rs145276289	30502138	19:30011231:T:C	30011231	T	C	C	-0.280905	0.0181808	-0.0529072	0.0402748	0.768955
19	rs16963628	30503162	19:30012255:G:A	30012255	G	A	A	0.128028	-1.06689	0.204402	-0.180306	-0.0340045
19	rs146454221	30505829	19:30014922:A:G	30014922	A	G	G	0.0863404	0.185387	0.134084	-0.0387912	-0.00682324
19	rs61742740	30934589	19:30443682:C:T	30443682	C	T	T	-0.290213	-0.0283228	0.0645518	-0.0150311	-0.530907
19	rs61744158	30935704	19:30444797:C:A	30444797	C	A	A	0.231643	0.52112	0.0361801	0.207421	-0.297582
19	rs61743191	30935909	19:30445002:C:T	30445002	C	T	T	-0.758556	-0.0404201	-0.0312376	0.0335789	-0.0735283
19	rs1469705	31038995	19:30548088:T:C	30548088	T	C	C	-0.516192	-0.0478395	-0.297616	-0.561258	-0.107504
19	rs77238711	31039669	19:30548762:C:T	30548762	C	T	T	0.123097	0.296986	1.75792	-1.36176	-0.0303843
19	rs61744745	31767717	19:31276811:G:A	31276811	G	A	A	-1.0702	-0.0448011	-0.0011068	0.07781	0.69049
19	rs147790864	31768122	19:31277216:C:T	31277216	C	T	T	0.0865101	0.146945	0.151779	0.130555	0.0110228
19	rs61747224	31768945	19:31278039:G:A	31278039	G	A	A	-0.251033	0.0312517	-0.154076	-0.0431756	-0.385897
19	rs143453460	31769293	19:31278387:T:C	31278387	T	C	C	0.115802	0.348558	-0.0454719	0.0999313	-0.0153066
19	rs12461253	31769763	19:31278857:G:A	31278857	G	A	A	0.478793	-1.15759	0.182355	0.644564	0.291248
19	rs117938843	32845600	19:32354694:G:A	32354694	G	A	A	0.106422	0.325175	0.0822354	0.337011	0.0263804
19	rs112033102	32851360	19:32360454:T:C	32360454	T	C	C	-0.730825	-0.0164811	-0.0209284	0.0539344	-1.32642
19	rs112201037	32873558	19:32382652:G:T	32382652	G	T	T	0.0925331	0.480585	-0.0553403	0.576696	0.0635233
19	rs2012353	32899293	19:32408387:G:A	32408387	G	A	A	-0.130518	0.156559	-0.383546	-0.495625	-0.436901
19	rs79719572	32949219	19:32458313:T:C	32458313	T	C	C	-0.494086	7.8589e-05	-0.0090465	0.0854372	0.446456
19	rs112710649	32954737	19:32463831:C:T	32463831	C	T	T	-0.452617	-0.0238998	-0.0412266	-0.0228627	-0.206857
19	rs76303011	33075849	19:32584943:G:A	32584943	G	A	A	-0.716645	0.000853143	-0.0763786	0.0201033	-0.995902
19	rs34724018	33075916	19:32585010:G:A	32585010	G	A	A	-1.20022	-0.000873594	-0.148466	0.0215937	-0.532183
19	rs61756021	33076729	19:32585823:C:T	32585823	C	T	T	0.321947	-1.22039	0.286071	0.969273	-0.0159234
19	rs61747397	33089252	19:32598346:A:T	32598346	A	T	T	-0.334573	0.0110198	-0.0101589	0.0436657	1.03049
19	rs115207613	33089316	19:32598410:G:A	32598410	G	A	A	-0.680961	-0.0404919	-0.0587063	-0.0269021	0.0940549
19	rs8100168	33093084	19:32602178:G:A	32602178	G	A	A	-0.754871	0.59303	0.00616691	0.123706	0.14915
19	rs45538631	33095313	19:32604407:G:A	32604407	G	A	A	0.14047	0.355935	0.0471329	-0.042017	0.0120951
19	rs405858	33106621	19:32615715:C:T	32615715	C	T	T	0.193543	1.41112	0.783002	0.751209	0.152951
19	rs34174163	33110259	19:32619353:G:A	32619353	G	A	A	-0.640289	-0.0603999	-0.111815	0.078576	-0.79045
19	rs140417100	33131295	19:32640389:C:A	32640389	C	A	A	0.0970772	0.148963	-0.300971	0.0857742	-0.0182064
19	rs76893964	33134155	19:32643249:A:G	32643249	A	G	G	0.172978	-0.0708648	-0.255551	0.612711	-0.0253655
19	rs144590411	33134229	19:32643323:C:T	32643323	C	T	T	0.0661158	0.222063	-0.0965779	0.168576	-0.0173911
19	rs74703534	33135215	19:32644309:C:T	32644309	C	T	T	0.418095	-1.60718	0.197943	0.868451	0.0794392
19	rs77081774	33137322	19:32646416:A:G	32646416	A	G	G	-0.803314	0.115748	0.867221	-0.624179	0.0530235
19	rs74776662	33137337	19:32646431:G:T	32646431	G	T	T	0.508278	-1.07728	-0.736227	0.765958	0.0256872
19	rs117329175	33140652	19:32649746:G:A	32649746	G	A	A	0.11824	-0.572401	-0.0776579	0.561328	0.000291736
19	rs57590551	33324275	19:32833369:T:C	32833369	T	C	C	-0.776468	-0.0179424	0.188614	-0.143103	0.55225
19	rs2287881	33333155	19:32842249:G:A	32842249	G	A	A	-0.43415	-0.176213	0.959125	0.29721	-1.06382
19	rs111630604	33333179	19:32842273:C:T	32842273	C	T	T	-0.371087	0.0222271	-0.0624572	-0.0532462	-0.37619
19	rs45628833	33334874	19:32843968:C:T	32843968	C	T	T	0.0106848	0.168575	0.054538	0.0346425	0.14245
19	rs114421824	33351506	19:32860600:T:C	32860600	T	C	C	-0.291283	0.0404663	-0.0308804	0.0608053	0.632605
19	rs11084672	33353357	19:32862451:C:T	32862451	C	T	T	0.482	0.369515	-0.122407	1.57348	0.0516963
19	rs142812224	33378696	19:32887790:T:C	32887790	T	C	C	0.100584	0.258896	0.0358871	0.056435	-0.00839366
19	rs148506114	33392223	19:32901317:A:G	32901317	A	G	G	0.0916002	0.410213	-0.155276	0.519968	0.00962028
19	rs61745862	33406311	19:32915405:T:A	32915405	T	A	A	0.102852	0.333664	0.100316	0.297767	0.0021128
19	rs4805825	33414420	19:32923514:A:G	32923514	A	G	G	0.259903	-1.20008	0.0622947	1.05658	0.825722
19	rs10411735	33444707	19:32953801:C:T	32953801	C	T	T	-0.00738146	-0.230544	-1.6065	-1.3249	0.951706
19	rs73037453	33464225	19:32973319:C:T	32973319	C	T	T	-0.6227	0.900733	0.599344	-0.0984352	0.0467335
19	rs36017455	33465099	19:32974193:C:T	32974193	C	T	T	0.0627602	0.302885	-0.0386231	0.154892	0.08256
19	rs2304103	33467413	19:32976507:C:T	32976507	C	T	T	0.023379	-0.112347	1.24956	-0.867717	0.120578
19	rs114896387	33467537	19:32976631:C:T	32976631	C	T	T	-0.415487	-0.00227792	-0.0813141	0.0188596	1.15959
19	rs3764639	33482904	19:32991998:G:A	32991998	G	A	A	0.693618	-1.8622	-2.77148	-0.694386	0.0208089
19	rs148949148	33486941	19:32996035:T:C	32996035	T	C	C	-0.57645	0.00518643	-0.111828	-0.0235763	-0.367693
19	rs75351369	33486992	19:32996086:A:C	32996086	A	C	C	-0.810134	-0.00170293	-0.118073	-0.00720429	0.12699
19	rs28407794	33493234	19:33002328:C:G	33002328	C	G	G	-0.816154	-0.0521007	-0.00893256	0.0629293	0.389515
19	rs144820749	33493835	19:33002929:C:T	33002929	C	T	T	-0.775474	-0.0381063	-0.0328895	0.0459473	-1.00815
19	rs117917910	33517360	19:33026454:G:A	33026454	G	A	A	0.124348	0.505013	-0.0813736	0.686707	0.0076281
19	rs7259333	33579128	19:33088222:T:C	33088222	T	C	C	-1.11436	-1.06431	2.30614	-1.05075	-0.0699689
19	rs74257353	33585197	19:33094291:C:T	33094291	C	T	T	0.457126	-1.16373	0.885853	0.257724	-0.133802
19	rs143291688	33602718	19:33111812:C:T	33111812	C	T	T	0.0578437	0.200348	-0.0603987	0.0362269	0.0623242
19	rs16967812	33604666	19:33113760:T:C	33113760	T	C	C	-0.319051	-0.0182738	-0.0437555	-0.0162723	0.074095
19	rs77116429	33628704	19:33137798:G:A	33137798	G	A	A	-0.324101	-0.012763	0.00580242	0.00616866	0.285924
19	rs74994260	33638586	19:33147680:C:G	33147680	C	G	G	0.240884	0.72876	0.175487	0.109811	0.000253945
19	rs139312409	33638640	19:33147734:G:A	33147734	G	A	A	0.0800508	0.240137	-0.0154838	0.38753	0.00693809
19	rs11881580	33647379	19:33156473:T:C	33156473	T	C	C	-1.24475	-0.498913	-1.85065	-1.1195	0.115757
19	rs77775978	33696136	19:33205230:C:T	33205230	C	T	T	0.380984	-1.2648	-0.200152	1.2002	-0.0161833
19	rs113839017	33696597	19:33205691:C:T	33205691	C	T	T	0.0469862	0.186697	-0.224596	-0.0737018	0.0540211
19	rs3745975	33696621	19:33205715:C:T	33205715	C	T	T	0.365036	-0.627982	-0.829957	0.598755	0.0499092
19	rs11084712	33696897	19:33205991:C:T	33205991	C	T	T	0.446968	-0.0891624	-0.337074	-2.31122	-0.533815
19	rs17848212	33697380	19:33206474:C:T	33206474	C	T	T	-0.89201	-0.0299267	0.897138	-0.663479	0.789712
19	rs183721349	33697445	19:33206539:T:C	33206539	T	C	C	-0.258417	0.0604006	-0.0125496	0.0488302	-0.000298189
19	rs188477875	33697486	19:33206580:C:T	33206580	C	T	T	-0.405611	-0.0120905	-0.00948597	0.0401329	0.216376
19	rs3745973	33698448	19:33207542:G:A	33207542	G	A	A	0.563809	-0.979008	-0.685496	0.758193	-0.0547853
19	rs61736046	33698476	19:33207570:T:A	33207570	T	A	A	-0.546058	-0.0195707	0.00512914	0.0455362	-0.0591451
19	rs192410580	33870605	19:33379699:C:T	33379699	C	T	T	-0.603898	0.00282572	-0.0289856	0.0621269	-0.793545
19	rs142070498	33878884	19:33387978:T:C	33387978	T	C	C	0.0458102	0.213789	-0.0667889	0.276215	0.0400355
19	rs17569	33882222	19:33391316:G:A	33391316	G	A	A	0.626995	-0.526996	0.187821	1.56491	0.0184416
19	rs139214756	33892731	19:33401825:A:G	33401825	A	G	G	-0.310331	-0.0203958	0.000323707	0.0394222	1.01154
19	rs142427375	33892819	19:33401913:C:T	33401913	C	T	T	-0.460626	0.00846382	-0.00607267	0.0442426	-0.036014
19	rs74988985	33902652	19:33411746:A:G	33411746	A	G	G	0.151948	0.444881	0.156237	0.273177	-0.071532
19	rs62103464	34180194	19:33689288:G:A	33689288	G	A	A	0.0955343	0.344808	-0.160889	0.370828	0.00456475
19	rs57474890	34263395	19:33772490:G:A	33772490	G	A	A	-0.523707	-0.0033248	-0.00224559	0.0524967	-0.749854
19	rs61733524	34263557	19:33772652:G:T	33772652	G	T	T	-1.05219	-0.0180792	-0.0225982	0.0796442	-0.243771
19	rs140956527	34291328	19:33800423:C:T	33800423	C	T	T	-0.272451	0.0331081	-0.0173482	0.0423237	-0.663488
19	rs77101767	34292052	19:33801147:C:T	33801147	C	T	T	0.102738	0.34308	-0.249002	0.211246	-0.0284712
19	rs59900751	34583419	19:34092514:C:T	34092514	C	T	T	-0.790317	0.011748	-0.140921	0.0125051	0.396404
19	rs78221295	34583487	19:34092582:A:G	34092582	A	G	G	-0.657152	-0.00980199	-0.130619	0.00140348	-0.140631
19	rs61743242	34583614	19:34092709:C:A	34092709	C	A	A	-0.42718	-0.0101523	0.0156346	0.0595537	-0.456542
19	rs75618556	34700003	19:34209098:T:C	34209098	T	C	C	-0.526464	-0.0161216	0.011735	0.0544291	-0.0427113
19	rs36006556	34706203	19:34215298:G:A	34215298	G	A	A	0.16685	0.469972	0.0641078	0.0732932	0.0254176
19	rs73929373	34706531	19:34215626:A:G	34215626	A	G	G	-0.780871	0.0249644	-1.05499	-1.73307	0.135407
19	rs536367	34712654	19:34221749:C:T	34221749	C	T	T	-0.631337	1.74322	0.27136	0.349477	-0.219653
19	rs151200468	34791496	19:34300591:G:A	34300591	G	A	A	0.166411	0.0499415	1.28823	-1.26982	-0.00214005
19	rs112937795	34818510	19:34327605:A:G	34327605	A	G	G	-0.430027	0.0347048	-0.188117	-0.0519464	-0.344427
19	rs56236221	34818816	19:34327911:C:T	34327911	C	T	T	-0.775047	-0.00484507	-0.124237	0.0023419	-0.793568
19	rs78855695	34833079	19:34342174:C:T	34342174	C	T	T	0.18609	0.437941	0.499456	-0.0681237	0.0235971
19	rs392340	34842488	19:34351583:T:C	34351583	T	C	C	-0.523156	-1.76489	0.741679	0.776627	-0.366583
19	rs10419442	34843517	19:34352612:C:T	34352612	C	T	T	-1.04245	-0.0339649	-0.0691758	0.0462051	0.802551
19	rs141960904	34895647	19:34404742:G:A	34404742	G	A	A	0.0873201	0.291266	-0.386188	0.110725	-0.0140092
19	rs8105342	35085310	19:34594405:C:T	34594405	C	T	T	-1.40344	0.175428	-0.229909	0.172341	0.693282
19	rs10411655	35085394	19:34594489:C:T	34594489	C	T	T	-0.852818	-0.00599876	-0.0991112	0.0213413	-0.0481966
19	rs186523772	35175537	19:34684632:A:G	34684632	A	G	G	-0.456238	-0.0247716	0.0148456	0.0231045	0.879549
19	rs10425561	35175592	19:34684687:G:A	34684687	G	A	A	0.25954	0.379435	1.62908	-0.972755	-0.0390602
19	rs11543232	35175775	19:34684870:C:T	34684870	C	T	T	0.515856	0.337517	0.346499	1.18418	0.541627
19	rs116552744	35176039	19:34685134:A:G	34685134	A	G	G	-0.371337	0.0200229	-0.0870786	-0.00535627	-0.299102
19	rs140480908	35230462	19:34739557:G:A	34739557	G	A	A	0.0744011	0.214755	-0.0603153	0.362042	-0.00095896
19	rs111766413	35232147	19:34741242:T:C	34741242	T	C	C	-0.406142	-0.012003	0.0258427	0.0435323	0.899814
19	rs141656772	35232171	19:34741266:T:C	34741266	T	C	C	0.162565	-0.430865	1.5229	-0.999781	-0.0643491
19	rs61739988	35232677	19:34741772:G:A	34741772	G	A	A	0.236252	0.581042	-1.32591	-0.405009	0.0516336
19	rs73591309	35251080	19:34760175:C:G	34760175	C	G	G	-0.637161	0.036168	-0.0803703	0.0626208	-1.09382
19	rs73929207	35260283	19:34769378:G:A	34769378	G	A	A	-0.862656	-0.0440183	-0.0394699	0.027338	1.38295
19	rs117610843	35260442	19:34769537:C:T	34769537	C	T	T	0.0863813	0.46679	-0.565361	0.226907	-0.299034
19	rs58605755	35422727	19:34931823:A:G	34931823	A	G	G	-0.480243	-0.00567749	-0.0484294	-0.0198412	-0.0761452
19	rs146842588	35422772	19:34931868:G:A	34931868	G	A	A	0.102698	0.415188	-0.100895	0.543127	0.00433918
19	rs185514684	35434239	19:34943335:G:A	34943335	G	A	A	-0.454179	0.0231218	-0.0522074	-0.0435955	-0.608266
19	rs62122088	35434448	19:34943544:A:G	34943544	A	G	G	0.168977	0.561076	0.623435	0.60237	-0.0505993
19	rs145945527	35434648	19:34943744:T:C	34943744	T	C	C	0.193901	0.540913	0.284486	0.192498	0.0102913
19	rs61181887	35434986	19:34944082:C:T	34944082	C	T	T	-1.27882	-0.0253929	-0.183693	-0.0349095	0.969574
19	rs765746	35435069	19:34944165:A:G	34944165	A	G	G	0.226298	-1.01343	0.0784725	1.16785	0.427806
19	rs140215760	35435632	19:34944728:C:T	34944728	C	T	T	0.013709	0.204479	-0.0869039	0.246166	0.0654768
19	rs139550077	35449050	19:34958146:G:C	34958146	G	C	C	-0.344162	-0.0174673	-0.106257	-0.0758811	0.235185
19	rs35715851	35450111	19:34959207:C:T	34959207	C	T	T	0.230105	0.869342	-0.362218	0.92137	0.00530053
19	rs77771822	35451124	19:34960220:C:T	34960220	C	T	T	0.165548	0.537432	-0.320554	0.114351	0.0838155
19	rs115615633	35451725	19:34960821:C:T	34960821	C	T	T	-0.360316	-0.0284871	0.0208602	0.0332008	1.21569
19	rs12609678	35500742	19:35009838:A:T	35009838	A	T	T	0.173498	-0.846166	0.697275	0.45766	0.358999
19	rs146846263	35500885	19:35009981:C:T	35009981	C	T	T	-0.466031	0.0104302	-0.0591507	0.00476639	0.0326341
19	rs182927749	35504510	19:35013606:G:A	35013606	G	A	A	0.00353016	0.157476	-0.138418	0.108216	0.025627
19	rs7251988	35504627	19:35013723:C:A	35013723	C	A	A	0.542793	0.173395	-0.58975	0.877227	0.571578
19	rs7254674	35505077	19:35014173:G:A	35014173	G	A	A	0.0661557	-0.0697185	1.90367	-1.66431	0.530797
19	rs73038384	35510304	19:35019400:C:T	35019400	C	T	T	0.163393	0.634381	-0.0730427	0.654142	0.040433
19	rs147684177	35510426	19:35019522:G:A	35019522	G	A	A	-0.431513	-0.0154989	0.00614769	0.0212646	1.03936
19	rs141634669	35513825	19:35022921:C:T	35022921	C	T	T	0.102879	0.303478	-0.331947	0.152636	-0.00125139
19	rs59561569	35516917	19:35026013:C:T	35026013	C	T	T	-0.895568	0.0160911	-0.124562	0.0501544	0.334295
19	rs16969927	35524495	19:35033591:C:T	35033591	C	T	T	-0.4463	-0.00967577	-0.0173328	0.0452803	0.292437
19	rs79831835	35550704	19:35059800:C:G	35059800	C	G	G	-0.386925	-0.0217087	-0.0193577	-0.0118424	0.556324
19	rs45512696	35550878	19:35059974:C:T	35059974	C	T	T	0.489852	1.19464	0.386377	0.280645	0.0237306
19	rs2305745	35556281	19:35065377:G:A	35065377	G	A	A	1.06666	0.406689	-1.85113	0.259334	-0.40352
19	rs74977552	35610173	19:35119269:C:T	35119269	C	T	T	-0.516481	-0.0233882	-0.0249865	0.0141142	-0.742094
19	rs2290650	35612286	19:35121382:A:G	35121382	A	G	G	0.756001	-0.381561	2.34971	-1.97407	0.392088
19	rs148964366	35616220	19:35125316:C:T	35125316	C	T	T	0.168486	0.34821	0.550683	-0.23681	-0.0156239
19	rs61999289	35617710	19:35126806:A:G	35126806	A	G	G	0.00134871	-0.204111	1.08995	-0.882268	0.0543508
19	rs10420608	35617920	19:35127016:C:T	35127016	C	T	T	-0.618441	-0.155412	-0.0798591	0.135243	0.662327
19	rs75048566	35632016	19:35141112:C:T	35141112	C	T	T	0.194321	0.56841	-0.0446833	0.0977454	0.0121052
19	rs149407483	35633601	19:35142697:C:T	35142697	C	T	T	0.171192	0.496206	-0.0392133	0.235392	-0.0204133
19	rs61753924	35633635	19:35142731:C:T	35142731	C	T	T	0.0678802	0.23843	-0.0845205	0.261193	0.00558773
19	rs116326000	35639673	19:35148770:G:A	35148770	G	A	A	-0.419387	-0.0153593	-0.00826393	0.0174991	1.56343
19	rs115763816	35639723	19:35148820:G:A	35148820	G	A	A	-0.515686	0.0322777	-0.0596876	0.0756723	-0.7269
19	rs11673428	35642297	19:35151394:T:C	35151394	T	C	C	-0.716285	0.547123	-0.44238	0.916198	0.0692509
19	rs62111370	35644855	19:35153952:T:C	35153952	T	C	C	-0.10775	-0.0603093	-1.32171	0.168661	0.0135808
19	rs1128882	35649281	19:35158378:A:G	35158378	A	G	G	0.0123863	0.281927	0.326789	-1.44387	-0.0321766
19	rs148603143	35649335	19:35158432:G:A	35158432	G	A	A	0.122675	0.400187	-0.0799436	0.282748	-0.0204894
19	rs116089787	35651684	19:35160781:C:T	35160781	C	T	T	-0.531565	-0.0210657	-0.0105887	0.0505015	0.62965
19	rs2285515	35660450	19:35169547:T:C	35169547	T	C	C	-0.261807	0.96069	-0.013862	-0.616132	0.113939
19	rs542977	35718819	19:35227916:C:A	35227916	C	A	A	-0.365914	-0.122404	0.0829623	-1.23614	-0.84692
19	rs111363505	35718820	19:35227917:C:T	35227917	C	T	T	0.176029	0.274263	0.854251	-0.673328	-0.00346359
19	rs141317302	35718863	19:35227960:T:C	35227960	T	C	C	-0.387198	0.0152735	-0.129812	-0.0366638	0.21934
19	rs35001809	35718891	19:35227988:C:T	35227988	C	T	T	0.255969	0.533121	0.65306	-0.165772	0.0135472
19	rs79463421	35719438	19:35228535:G:A	35228535	G	A	A	-0.816306	-0.0172311	-0.0303877	0.0329478	0.100335
19	rs141731488	35741258	19:35250355:C:T	35250355	C	T	T	0.071477	0.221101	-0.1359	0.0558329	0.043692
19	rs916147	35757250	19:35266347:G:A	35266347	G	A	A	0.476488	1.01003	-0.88244	0.272799	0.13175
19	rs12459658	35757469	19:35266566:A:C	35266566	A	C	C	0.0354576	-0.161018	-0.707409	-0.680041	0.0536694
19	rs144553163	35790493	19:35299590:C:T	35299590	C	T	T	0.0543985	0.192281	0.243074	-0.046936	0.0531536
19	rs3746248	35790503	19:35299600:G:A	35299600	G	A	A	-1.46359	-0.635443	0.408541	0.515641	-0.434928
19	rs3746249	35790644	19:35299741:G:A	35299741	G	A	A	0.348226	-0.992031	-1.49777	-1.02506	0.139776
19	rs1894310	35823435	19:35332532:G:T	35332532	G	T	T	-0.545725	-0.00190891	-0.0308595	0.052416	0.476516
19	rs73601142	35828635	19:35337732:C:T	35337732	C	T	T	-0.0212606	-0.986228	0.485161	0.924074	0.209953
19	rs146504496	35828734	19:35337831:C:T	35337831	C	T	T	0.0759166	0.243603	0.113611	0.201707	-0.00762183
19	rs138089449	35828831	19:35337928:G:A	35337928	G	A	A	0.0697735	0.283129	-0.0577334	0.39913	0.00931454
19	rs114255198	35829051	19:35338148:G:A	35338148	G	A	A	-0.293214	0.0732432	-0.0251323	0.118792	0.986872
19	rs61743666	35829322	19:35338419:C:T	35338419	C	T	T	-0.145378	0.0575292	-0.254455	-0.127543	0.627136
19	rs35715143	35832389	19:35341486:G:A	35341486	G	A	A	-0.660522	-0.00897915	-0.0484985	0.0446774	0.56246
19	rs45453699	35835940	19:35345037:C:T	35345037	C	T	T	-0.394591	-0.0143994	-0.943358	-0.944305	-0.467769
19	rs149707903	35837032	19:35346129:G:A	35346129	G	A	A	0.0870681	0.240759	0.0164207	0.361301	0.00249749
19	rs146654047	35842992	19:35352089:G:A	35352089	G	A	A	0.0622656	0.22417	-0.149206	0.0862077	-0.0259528
19	rs140536066	35940612	19:35449710:C:G	35449710	C	G	G	-0.37006	0.0199835	-0.141542	-0.0245018	-0.958315
19	rs73931123	35940752	19:35449850:A:G	35449850	A	G	G	-0.565805	-0.00805485	-0.179153	-0.0690239	-0.0855282
19	rs409093	35941248	19:35450346:T:A	35450346	T	A	A	0.278657	0.680682	1.53335	-0.796325	0.244006
19	rs7976	35978299	19:35487397:C:T	35487397	C	T	T	0.14051	1.39778	0.15231	0.592107	-0.1635
19	rs79152633	35991516	19:35500614:C:T	35500614	C	T	T	0.249956	0.686638	-0.425442	-0.035032	0.00515623
19	rs201727491	35992837	19:35501935:G:A	35501935	G	A	A	0.06487	0.241807	-0.03406	0.338388	0.0238447
19	rs113758934	35996598	19:35505696:G:A	35505696	G	A	A	-0.748437	-0.0222562	0.00633021	0.062401	-0.9171
19	rs188887056	35997011	19:35506109:G:C	35506109	G	C	C	-0.185022	0.0474094	-0.179052	-0.084579	-0.27227
19	rs57760262	36002488	19:35511586:C:A	35511586	C	A	A	-1.01104	-0.00406708	-0.118237	0.021001	-0.809497
19	rs116122167	36015748	19:35524846:A:G	35524846	A	G	G	-0.49378	-0.0152623	-0.0453305	0.00634247	-0.328764
19	rs113939892	36015755	19:35524853:G:A	35524853	G	A	A	0.186856	0.678502	-0.493759	0.487798	0.0252888
19	rs2285511	36015865	19:35524963:A:C	35524963	A	C	C	0.17694	-0.0170727	-0.211885	-0.877104	-0.141506
19	rs116935689	36017615	19:35526713:G:A	35526713	G	A	A	0.13967	0.461681	-0.336562	0.351297	0.00637635
19	rs79098197	36019115	19:35528213:C:T	35528213	C	T	T	-0.429709	0.0195653	-0.178945	-0.0775488	0.185521
19	rs79732514	36019162	19:35528260:C:T	35528260	C	T	T	-0.561014	-0.0216048	-0.0488791	0.0112134	-0.253411
19	rs61744127	36027812	19:35536910:G:A	35536910	G	A	A	-0.384967	-0.0808978	-0.0918939	0.0347743	-0.525676
19	rs45513793	36033433	19:35542531:G:A	35542531	G	A	A	0.10405	0.270947	-0.419497	0.012559	0.0170028
19	rs117367621	36037525	19:35546623:G:A	35546623	G	A	A	0.358783	-0.0437357	0.3604	-0.164123	-0.0066045
19	rs111977911	36038325	19:35547423:C:T	35547423	C	T	T	-0.285586	-0.00999783	0.00648326	0.0153248	-0.723966
19	rs61729956	36046460	19:35555558:T:A	35555558	T	A	A	0.0751924	0.296554	-0.0362571	0.350063	0.0138919
19	rs145047297	36049259	19:35558357:C:A	35558357	C	A	A	0.140828	0.473156	-0.0406141	0.282924	0.0360519
19	rs183928950	36050994	19:35560092:G:A	35560092	G	A	A	-0.435947	-0.00191162	-0.0105629	0.0393239	-0.0614202
19	rs139075511	36051333	19:35560431:G:T	35560431	G	T	T	0.0909601	0.172788	0.295202	-0.412936	0.0325124
19	rs146116398	36054168	19:35563266:G:A	35563266	G	A	A	0.0613164	0.329268	-0.0398203	0.361975	0.0175047
19	rs114279070	36108111	19:35617209:A:G	35617209	A	G	G	-0.607478	-0.0101725	-0.144013	-0.0655291	0.0572466
19	rs16970586	36108727	19:35617825:C:T	35617825	C	T	T	-0.279399	0.387609	0.484692	-0.124918	-0.688359
19	rs146102972	36109639	19:35618737:C:T	35618737	C	T	T	0.143254	0.426082	-0.0458913	0.0321453	-0.1015
19	rs117563375	36109986	19:35619084:A:G	35619084	A	G	G	0.173542	0.224946	0.662137	-0.569665	0.0168525
19	rs199508050	36110316	19:35619414:G:T	35619414	G	T	T	0.117891	0.342424	-0.50786	0.0920485	-0.00593337
19	rs2285413	36113459	19:35622557:G:A	35622557	G	A	A	-0.396328	-0.956885	-2.33149	0.0896808	0.273969
19	rs61747965	36113590	19:35622688:A:G	35622688	A	G	G	0.23669	0.44416	0.726495	-0.533134	-0.000602186
19	rs116378670	36122375	19:35631473:C:T	35631473	C	T	T	-0.346289	0.0361027	-0.230798	-0.146287	-0.317535
19	rs147910161	36133913	19:35643011:C:G	35643011	C	G	G	-0.316956	0.0129984	-0.0322123	0.0313818	-0.501781
19	rs7991	36142187	19:35651285:C:T	35651285	C	T	T	-0.174526	-1.05241	0.00741969	-0.0538786	-0.145448
19	rs3761091	36145428	19:35654526:G:A	35654526	G	A	A	-0.410645	-0.925868	-0.096992	0.946371	-0.918851
19	rs116118827	36149516	19:35658614:A:G	35658614	A	G	G	-0.418673	-0.00634213	-0.0506092	0.00319875	-0.652478
19	rs57670318	36159261	19:35668359:G:A	35668359	G	A	A	-0.735324	0.00437132	-0.0520156	0.0472655	-0.520729
19	rs10413518	36159370	19:35668468:C:T	35668468	C	T	T	-0.794381	0.000289759	-0.182906	-0.0273734	1.36595
19	rs34952797	36164436	19:35673534:G:C	35673534	G	C	C	0.129936	0.345715	-0.484979	0.113903	0.004805
19	rs10413852	36168663	19:35677761:G:C	35677761	G	C	C	0.227044	0.69449	0.38934	-0.874686	0.344486
19	rs2234373	36207077	19:35716175:G:A	35716175	G	A	A	0.259523	-0.155596	-2.52801	-1.76844	0.0185498
19	rs1052491	36207510	19:35716608:G:A	35716608	G	A	A	0.35181	1.24595	-0.099445	0.867112	-0.0121344
19	rs138326469	36212747	19:35721845:C:T	35721845	C	T	T	0.13441	0.484309	0.0254181	0.557333	0.0222925
19	rs2242520	36221051	19:35730150:G:A	35730150	G	A	A	-0.131176	-1.41072	0.342803	0.0335042	-0.0515197
19	rs114427608	36221232	19:35730331:C:T	35730331	C	T	T	-0.337422	0.00212084	-0.0251485	0.0220587	0.818122
19	rs116914530	36221525	19:35730624:G:A	35730624	G	A	A	0.135182	0.359647	0.124661	0.0564366	0.00813781
19	rs144495330	36230870	19:35739969:A:G	35739969	A	G	G	0.153763	0.437649	-0.406068	0.0444358	0.00208695
19	rs17173032	36236014	19:35745113:G:A	35745113	G	A	A	0.170584	-0.554432	-0.689163	0.107822	0.0224366
19	rs117818455	36271687	19:35780785:G:A	35780785	G	A	A	0.131787	0.446892	-0.0986371	0.391595	-0.0015646
19	rs34347306	36276145	19:35785243:G:A	35785243	G	A	A	-0.406661	-0.00657749	-0.0410666	0.0256212	-0.868395
19	rs114228438	36291057	19:35800155:C:T	35800155	C	T	T	-0.421974	-0.00496496	-0.00725406	0.0576603	-0.562976
19	rs12462360	36302921	19:35812019:T:C	35812019	T	C	C	0.456915	-0.301753	-0.732519	0.437922	-0.177732
19	rs141500170	36303486	19:35812584:G:A	35812584	G	A	A	-0.240712	0.0745324	-0.0160475	0.130165	-0.0705057
19	rs466452	36322509	19:35831607:G:A	35831607	G	A	A	-1.02217	0.287519	-0.380683	-0.357092	0.567759
19	rs2073901	36334485	19:35843583:G:A	35843583	G	A	A	0.130963	-0.870431	0.137301	0.601257	0.200464
19	rs114728208	36336274	19:35845372:T:C	35845372	T	C	C	-0.301255	-0.0209639	-0.00233422	-7.00709e-06	-0.35704
19	rs113470432	36338924	19:35848022:G:A	35848022	G	A	A	-0.357519	-0.00690205	-0.0207763	0.0615925	-0.443121
19	rs392702	36339063	19:35848161:G:A	35848161	G	A	A	-1.04852	0.125126	0.360619	-0.224643	-0.999599
19	rs33950747	36339247	19:35848345:C:T	35848345	C	T	T	0.277229	0.760525	-0.642218	0.0319567	0.0505484
19	rs34320609	36339295	19:35848393:A:G	35848393	A	G	G	-0.43582	0.108505	-0.0586381	0.0486073	0.746596
19	rs140808195	36339531	19:35848629:C:T	35848629	C	T	T	0.057386	0.26545	0.0866662	0.253125	0.0677884
19	rs113825926	36340009	19:35849107:G:A	35849107	G	A	A	0.100523	0.331164	0.0497669	0.241656	0.0550531
19	rs145125791	36341311	19:35850409:T:A	35850409	T	A	A	0.117736	0.355938	0.153053	0.108504	-0.0370874
19	rs75233655	36349333	19:35858431:G:A	35858431	G	A	A	0.195652	-0.95034	-0.108039	0.962116	-0.00790176
19	rs34494265	36350474	19:35859572:G:A	35859572	G	A	A	-0.740634	-0.0158102	-0.038094	0.0432919	-0.493114
19	rs60849332	36351768	19:35860866:G:A	35860866	G	A	A	0.20135	1.13713	1.44004	-0.886612	-0.196572
19	rs387489	36352587	19:35861685:C:T	35861685	C	T	T	-0.614818	-0.0262435	-0.00527872	0.0477781	0.0085432
19	rs77209402	36361809	19:35870907:G:A	35870907	G	A	A	-0.577777	-0.00517337	-0.019683	0.0273055	0.3403
19	rs35586905	36367509	19:35876607:C:G	35876607	C	G	G	0.0970793	0.438533	-0.142377	0.524469	0.0127103
19	rs144442676	36369985	19:35879083:G:A	35879083	G	A	A	-0.412738	-0.0265523	-0.0871649	-0.0494782	-0.858341
19	rs200508140	36380749	19:35889847:G:A	35889847	G	A	A	-0.36663	0.0112909	0.00709592	0.0173018	-0.773118
19	rs28612528	36380906	19:35890004:C:T	35890004	C	T	T	-0.594486	-0.024792	-0.114307	-0.0588642	0.775709
19	rs55746266	36398622	19:35907720:C:G	35907720	C	G	G	0.123788	0.328308	0.0641475	0.128835	-0.00950513
19	rs142850301	36435759	19:35944857:T:C	35944857	T	C	C	-0.292118	-0.00767919	0.00155916	0.0157532	0.67444
19	rs73928379	36494195	19:36003293:A:G	36003293	A	G	G	-0.375223	-0.0057769	-0.0423181	0.0110018	-0.296125
19	rs147433902	36497387	19:36006485:G:A	36006485	G	A	A	0.104445	0.335838	-0.228344	0.114171	-0.0348107
19	rs143940810	36497727	19:36006825:C:T	36006825	C	T	T	-0.25735	0.108528	-0.114998	0.0315565	-0.313684
19	rs2073896	36508392	19:36017490:A:G	36017490	A	G	G	-0.9889	-0.173458	-0.924054	-1.05136	-0.40104
19	rs151199205	36515379	19:36024477:G:A	36024477	G	A	A	-0.337785	-0.00190583	-0.0479259	-0.0150893	-1.29233
19	rs10420353	36530332	19:36039430:G:A	36039430	G	A	A	0.195067	-0.0671591	-0.145558	1.46985	0.37782
19	rs61742664	36549684	19:36058782:G:A	36058782	G	A	A	0.57443	-1.06766	1.17067	-1.008	0.100909
19	rs12327568	36558896	19:36067994:A:G	36067994	A	G	G	-0.532574	-0.0238276	-0.0136197	0.022752	0.790819
19	rs146180912	36564425	19:36073523:A:G	36073523	A	G	G	-0.370708	-0.0113678	-0.026484	0.0302353	0.0782258
19	rs141205180	36573940	19:36083038:G:C	36083038	G	C	C	-0.266517	0.00226046	-0.00427061	0.0185393	0.910939
19	rs35811023	36594676	19:36103774:C:G	36103774	C	G	G	0.0294129	0.262847	-0.0526248	0.364079	-0.00244217
19	rs146645834	36605667	19:36114765:G:A	36114765	G	A	A	-0.148972	-0.0185929	0.5278	-0.462995	0.723719
19	rs2075475	36633277	19:36142375:C:G	36142375	C	G	G	0.643869	-0.695801	1.26242	-0.408375	-0.0337125
19	rs17882184	36636644	19:36145742:C:T	36145742	C	T	T	0.229843	0.68397	0.0442897	0.401258	0.0438979
19	rs61741493	36674283	19:36183381:A:G	36183381	A	G	G	-0.895546	0.0507525	-0.0578987	0.125154	-0.674457
19	rs73612167	36693000	19:36202098:G:A	36202098	G	A	A	-1.12697	-0.0507567	-0.113123	-0.0247233	0.921128
19	rs75094162	36832050	19:36341148:T:C	36341148	T	C	C	-0.635491	0.000668743	-0.0769617	0.0354848	-0.588979
19	rs73608344	36896448	19:36405546:G:A	36405546	G	A	A	-0.688883	0.00582682	-0.0496406	0.0372617	0.757073
19	rs117540494	36940622	19:36449720:C:T	36449720	C	T	T	0.112021	0.333626	-0.442998	0.106489	-0.00184524
19	rs10410711	36940698	19:36449796:A:G	36449796	A	G	G	-0.179399	-0.832983	-0.0611861	0.73497	0.809409
19	rs2967540	36964376	19:36473474:C:T	36473474	C	T	T	0.0284065	0.509806	1.65417	-0.673454	0.387723
19	rs80254552	37005040	19:36514138:T:C	36514138	T	C	C	-0.497547	-0.0161879	-0.03865	0.0112839	-1.64215
19	rs76808668	37005298	19:36514396:A:G	36514396	A	G	G	0.41321	1.02377	-0.932171	-0.435425	0.12395
19	rs147985036	37005808	19:36514906:A:G	36514906	A	G	G	0.133424	0.470968	-0.211725	0.383297	-0.0378998
19	rs61743049	37005998	19:36515096:A:G	36515096	A	G	G	0.322689	-0.413109	0.213672	-0.0162231	-0.0031812
19	rs2278168	37038092	19:36547190:T:C	36547190	T	C	C	-0.300119	0.258057	0.170632	0.293565	-0.354085
19	rs183728423	37038584	19:36547682:T:C	36547682	T	C	C	0.0833799	0.228722	0.149578	0.11312	0.0111828
19	rs185148972	37101542	19:36610640:C:T	36610640	C	T	T	0.135783	0.350752	-0.825584	-0.161375	0.00589698
19	rs150193342	37117490	19:36626588:A:G	36626588	A	G	G	0.128433	0.441804	-0.412041	0.303466	-0.0310064
19	rs61746298	37130419	19:36639517:G:A	36639517	G	A	A	0.213404	0.561732	-0.337462	0.166456	0.00130123
19	rs80340813	37147307	19:36656405:C:A	36656405	C	A	A	0.12079	0.391211	-0.204149	0.338085	0.0148988
19	rs143359857	37310400	19:36819498:A:G	36819498	A	G	G	-0.238055	0.0066502	-0.0280847	0.0184946	-0.623292
19	rs34051375	37310679	19:36819777:C:A	36819777	C	A	A	0.236073	-0.291728	-1.22993	-1.31997	-0.00711495
19	rs112971675	37314163	19:36823261:T:G	36823261	T	G	G	-0.637561	-0.000106395	-0.0716663	0.0383818	0.351592
19	rs80239416	37383183	19:36892281:T:C	36892281	T	C	C	-0.655513	-0.023453	-0.00296851	0.05058	0.28022
19	rs138526239	37440805	19:36949903:C:T	36949903	C	T	T	0.147757	0.202432	0.382484	-0.633774	-0.00630817
19	rs142641555	37643696	19:37152794:A:T	37152794	A	T	T	0.0639095	0.240284	-0.0137525	0.299173	0.00541046
19	rs117499166	37644370	19:37153468:T:A	37153468	T	A	A	0.126702	0.532853	-0.275611	0.596399	0.0387229
19	rs62110074	37644489	19:37153587:A:T	37153587	A	T	T	0.131642	0.562961	-0.182138	0.555476	0.0386397
19	rs16972021	37644550	19:37153648:T:G	37153648	T	G	G	-0.602169	-0.00440308	-0.00505036	0.0788923	0.231277
19	rs61737644	37646717	19:37155815:G:A	37155815	G	A	A	0.122457	0.187196	0.614468	-0.359686	0.00430421
19	rs148950464	37646755	19:37155853:C:T	37155853	C	T	T	0.173664	0.446228	0.386066	0.0492399	-0.00252004
19	rs112880315	37676312	19:37185410:C:T	37185410	C	T	T	-0.518829	-0.0079262	-0.0330454	0.0282106	0.266609
19	rs140302185	37677662	19:37186760:A:C	37186760	A	C	C	-0.362592	-0.0410869	-0.053897	-0.00868778	-0.0853389
19	rs11666699	37680616	19:37189714:T:G	37189714	T	G	G	0.15537	-0.00479591	1.03567	-0.845871	0.00297284
19	rs116890167	37733732	19:37242830:T:C	37242830	T	C	C	0.136056	0.503917	-0.370202	0.429774	-0.00996377
19	rs116402786	37835668	19:37344766:G:A	37344766	G	A	A	-0.319223	0.03809	-0.0130702	0.079117	1.01247
19	rs185916224	37916891	19:37425989:T:C	37425989	T	C	C	0.0608943	0.216223	-0.0374867	0.320466	0.00852674
19	rs4801803	37966923	19:37476021:C:T	37476021	C	T	T	-0.209161	-0.316532	1.27889	-0.893013	0.435269
19	rs75485792	37974801	19:37483899:A:C	37483899	A	C	C	-0.597244	0.00543775	-0.102209	0.0152286	0.587887
19	rs78317808	37975400	19:37484498:T:C	37484498	T	C	C	-0.727548	-0.0144556	-0.0817679	-0.00262229	0.353476
19	rs12977460	38024271	19:37533369:T:G	37533369	T	G	G	0.286753	0.998875	-0.45849	0.826479	-0.00230832
19	rs45593644	38027957	19:37537055:A:G	37537055	A	G	G	0.1413	0.588035	-0.0299939	0.53871	-0.136276
19	rs201677614	38028171	19:37537269:T:C	37537269	T	C	C	-0.140146	0.00450027	-0.117101	0.0491708	-1.20232
19	rs61731963	38055957	19:37565055:C:T	37565055	C	T	T	0.126099	0.391982	-0.0508319	0.235343	-0.0214705
19	rs45542635	38056087	19:37565185:C:T	37565185	C	T	T	0.0965262	0.42744	-0.0315748	0.499992	0.0868912
19	rs77449431	38056538	19:37565636:T:C	37565636	T	C	C	-0.422731	0.0255429	-0.234878	-0.120086	-0.0525758
19	rs113485899	38089407	19:37598506:C:G	37598506	C	G	G	-0.493329	-0.0369366	-0.0185807	0.0235455	0.223949
19	rs115588579	38102955	19:37612054:T:C	37612054	T	C	C	-0.384349	0.0298817	-0.0739103	0.0178153	0.155415
19	rs117357379	38189694	19:37698793:G:A	37698793	G	A	A	0.0840769	0.270874	-0.357586	0.0447751	0.0193148
19	rs141239620	38230182	19:37739281:T:C	37739281	T	C	C	0.158998	0.544203	-0.195846	0.38039	-0.003591
19	rs80333275	38230581	19:37739680:G:A	37739680	G	A	A	0.144334	0.3236	0.343888	-0.0238337	-0.00504963
19	rs73630827	38572546	19:38081906:C:A	38081906	C	A	A	-0.87243	-0.0307225	-0.0500855	0.078075	0.589154
19	rs61729134	38573357	19:38082717:C:G	38082717	C	G	G	-0.286875	-0.00897582	-0.0124419	0.0294352	-0.450926
19	rs61729135	38573366	19:38082726:G:A	38082726	G	A	A	-0.822377	-0.00133772	-0.0955259	0.00699086	-0.618515
19	rs147083222	38591817	19:38101177:G:A	38101177	G	A	A	0.116177	0.0750289	-0.133948	-0.722787	0.013208
19	rs1654370	38597326	19:38106686:C:T	38106686	C	T	T	-1.27927	0.022902	-0.133412	0.0621016	-0.193656
19	rs59185302	38610504	19:38119864:G:A	38119864	G	A	A	-0.449138	0.251771	-0.48032	0.115414	0.44321
19	rs61729129	38652962	19:38162322:C:T	38162322	C	T	T	0.09049	0.410956	-0.0522327	0.270606	0.056732
19	rs62121443	38652963	19:38162323:G:A	38162323	G	A	A	0.0729426	0.320925	-0.0939031	0.274494	0.054848
19	rs147563813	38689188	19:38198548:C:G	38198548	C	G	G	0.0652966	0.202605	-0.298927	0.0673077	-0.0201
19	rs34837947	38706886	19:38216246:G:A	38216246	G	A	A	0.243571	0.183574	0.785406	-0.352658	0.0217454
19	rs2255456	38709568	19:38218928:C:T	38218928	C	T	T	-0.765028	-1.22741	-0.284298	-0.507121	0.129047
19	rs10993	38743591	19:38252951:G:T	38252951	G	T	T	-0.0381037	-0.310641	-0.895649	-0.218996	-0.0479082
19	rs8104823	38778617	19:38287977:A:G	38287977	A	G	G	0.314288	0.634811	0.206058	-1.64472	0.293875
19	rs11548457	38782485	19:38291845:G:C	38291845	G	C	C	0.243455	0.752126	-0.298653	0.376547	0.0225776
19	rs117478214	38794974	19:38304334:C:T	38304334	C	T	T	0.164286	0.438867	0.265383	0.0258081	0.0388502
19	rs79603054	38798028	19:38307388:C:T	38307388	C	T	T	0.53226	-1.00134	-0.231464	-0.944803	0.013499
19	rs147311387	38798226	19:38307586:G:A	38307586	G	A	A	0.228873	0.529508	0.117784	-0.284807	-0.0432563
19	rs8104432	38799716	19:38309076:G:A	38309076	G	A	A	-0.603403	-0.0448006	-0.108308	0.0564393	-0.0845167
19	rs34730395	38817414	19:38326774:G:A	38326774	G	A	A	-0.739893	0.00174166	-0.0722536	0.0492089	0.000658633
19	rs73041296	38817944	19:38327304:G:A	38327304	G	A	A	0.219835	0.185633	1.50826	-1.25377	0.0242012
19	rs142066780	38847197	19:38356557:C:T	38356557	C	T	T	-0.341121	0.00595925	-0.052522	0.0172312	-0.278594
19	rs184862901	38847208	19:38356568:C:T	38356568	C	T	T	0.0796331	0.240015	-0.272097	0.0521019	0.00027357
19	rs76234579	38860947	19:38370307:C:T	38370307	C	T	T	-0.00244623	-0.806845	-0.245975	0.909057	-0.540385
19	rs11541757	38870027	19:38379387:C:T	38379387	C	T	T	0.119579	0.285702	0.427043	-0.115471	0.0209514
19	rs183879202	38877309	19:38386669:G:A	38386669	G	A	A	0.134927	0.457809	-0.218926	0.398645	0.0283205
19	rs151032079	38901923	19:38411283:G:A	38411283	G	A	A	-0.351906	0.0139366	-0.107859	-0.00981343	-0.411548
19	rs117892748	38903330	19:38412690:G:A	38412690	G	A	A	0.113304	0.344948	0.150775	0.121729	0.0670569
19	rs117304824	38903399	19:38412759:G:A	38412759	G	A	A	0.193107	0.334229	0.739222	-0.449864	-0.00153659
19	rs148188664	38903730	19:38413090:G:A	38413090	G	A	A	-0.328013	0.00470476	-0.121317	-0.085631	0.00248175
19	rs4310986	38912597	19:38421957:G:A	38421957	G	A	A	0.062099	-0.440905	0.515986	-1.60514	-0.270819
19	rs145943283	38939100	19:38448460:C:T	38448460	C	T	T	-0.408558	0.00334138	-0.0271412	0.0262314	-0.0603867
19	rs35839245	38943430	19:38452790:C:T	38452790	C	T	T	0.148737	0.43136	-0.108774	0.143425	0.0159474
19	rs113890189	38945843	19:38455203:T:C	38455203	T	C	C	-0.600666	0.0290943	-0.10359	0.0386766	-0.177251
19	rs34097444	38949859	19:38459219:G:A	38459219	G	A	A	-0.341909	0.0367491	-0.0869286	0.0301426	-0.599685
19	rs112545072	38954198	19:38463558:C:T	38463558	C	T	T	-0.310908	-0.034664	-0.0173057	0.0189507	-0.665424
19	rs45585535	38956726	19:38466086:C:T	38466086	C	T	T	0.230356	0.762155	-0.102781	0.675775	0.018219
19	rs55845760	38965952	19:38475312:T:C	38475312	T	C	C	-1.29858	0.334698	1.02683	-0.779834	-0.178555
19	rs137933390	38965975	19:38475335:A:G	38475335	A	G	G	0.0678613	0.2496	-0.0317451	0.330854	0.0112342
19	rs76537615	38974116	19:38483476:C:T	38483476	C	T	T	-0.335909	0.00514369	-0.00541704	0.0236543	0.651576
19	rs151313865	38985215	19:38494575:C:T	38494575	C	T	T	-0.38361	-0.0455902	-0.0792493	0.0484314	-0.126082
19	rs12973632	38990593	19:38499953:C:T	38499953	C	T	T	0.0447272	0.521066	-0.321157	-0.238101	0.123803
19	rs2228072	38991516	19:38500876:G:A	38500876	G	A	A	0.0808172	-0.432915	1.1932	-0.625453	0.414991
19	rs150388417	38996014	19:38505374:G:A	38505374	G	A	A	0.099547	0.219589	0.301229	-0.197659	-0.0179857
19	rs181147531	39019222	19:38528582:A:G	38528582	A	G	G	0.0663925	0.211825	-0.0366101	0.344032	0.0278278
19	rs4802583	39025341	19:38534701:T:G	38534701	T	G	G	0.333478	-0.347426	-1.27436	-1.34573	-0.0941961
19	rs61739895	39052058	19:38561418:C:T	38561418	C	T	T	-0.290921	0.0106144	-0.0579786	0.0132412	-0.0925306
19	rs2960319	39057616	19:38566976:G:A	38566976	G	A	A	-0.798524	-0.0116013	-0.0322037	0.0172922	-2.02176
19	rs139464203	39068882	19:38578242:G:A	38578242	G	A	A	-0.110229	0.10537	-0.238478	-0.0488659	-0.646195
19	rs146072491	39071087	19:38580447:C:T	38580447	C	T	T	0.106545	0.320935	-0.281821	0.281782	0.00936086
19	rs113000039	39078347	19:38587707:G:C	38587707	G	C	C	-0.0211933	0.0578491	0.54946	-0.443525	0.352676
19	rs56072295	39100297	19:38609657:A:C	38609657	A	C	C	0.126841	0.369443	-0.288264	0.145903	-0.0462618
19	rs149074839	39101996	19:38611356:C:T	38611356	C	T	T	0.076966	0.180488	-0.0337104	-0.11215	0.0026863
19	rs182567089	39103396	19:38612756:C:T	38612756	C	T	T	-0.20203	0.126242	-0.048533	0.114351	-0.45
19	rs2233002	39125629	19:38634989:G:C	38634989	G	C	C	0.192235	-0.160982	-2.32762	-2.00898	0.0483277
19	rs2287728	39195558	19:38704918:C:T	38704918	C	T	T	0.146801	0.0652489	0.193227	-1.02848	-0.0593803
19	rs11553600	39196736	19:38706096:G:A	38706096	G	A	A	0.260908	1.39382	0.403028	0.13127	0.174873
19	rs112545413	39207742	19:38717102:G:A	38717102	G	A	A	0.146991	0.30286	0.2719	-0.251214	0.0111354
19	rs145474119	39215193	19:38724553:G:A	38724553	G	A	A	0.130264	0.14227	0.718394	-0.527174	0.00192343
19	rs4801861	39224413	19:38733773:A:G	38733773	A	G	G	-0.9416	0.793147	1.70513	-0.0677675	-0.0626459
19	rs74428378	39292813	19:38802173:G:A	38802173	G	A	A	-0.979769	-0.00220852	-0.0887595	0.0387856	-0.0243997
19	rs11881973	39294466	19:38803826:C:A	38803826	C	A	A	-0.75475	-0.0228555	0.875814	-1.38736	0.314394
19	rs147217462	39303521	19:38812881:G:A	38812881	G	A	A	0.0416863	0.20413	-0.175656	0.149835	0.0158657
19	rs149339718	39321919	19:38831279:A:T	38831279	A	T	T	-0.640029	-0.0240433	-0.0158217	0.0382711	-0.674229
19	rs45510794	39329205	19:38838565:C:T	38838565	C	T	T	0.200098	0.723044	-0.23662	0.604389	-0.0275782
19	rs8111670	39329517	19:38838877:C:T	38838877	C	T	T	-0.369397	0.00872573	1.5807	-1.14372	0.699833
19	rs114031665	39362359	19:38871719:T:G	38871719	T	G	G	-0.387501	-0.00418685	-0.0149301	0.0214561	-0.460146
19	rs117253061	39370144	19:38879504:C:T	38879504	C	T	T	0.116585	0.41143	-0.232171	0.350541	0.0511347
19	rs112009820	39371446	19:38880806:C:T	38880806	C	T	T	-0.584625	0.0122523	-0.0380552	0.0377678	1.20147
19	rs144373891	39379770	19:38889130:C:T	38889130	C	T	T	0.077041	0.338321	-0.0205182	0.366167	0.0320072
19	rs11879029	39379906	19:38889266:G:A	38889266	G	A	A	-0.424113	-1.49625	0.0536209	1.6043	-0.271735
19	rs17880870	39388993	19:38898353:C:T	38898353	C	T	T	-0.383004	-0.00505983	0.0151277	0.0249381	0.937942
19	rs140517797	39390819	19:38900179:C:T	38900179	C	T	T	0.096945	0.0307274	0.774225	-0.690624	-0.0127138
19	rs74399089	39406147	19:38915507:A:C	38915507	A	C	C	-0.558099	0.0587007	-0.0863206	0.0252575	-0.443685
19	rs9403	39406167	19:38915527:C:G	38915527	C	G	G	-0.368172	-1.34756	-1.0794	0.623535	0.0359021
19	rs80277295	39411993	19:38921353:G:A	38921353	G	A	A	0.108721	0.218709	0.359258	-0.142899	-0.00961292
19	rs144760517	39416898	19:38926258:G:A	38926258	G	A	A	-0.329226	-0.00537106	-0.00272391	0.0300673	-0.529154
19	rs113099794	39421906	19:38931266:C:T	38931266	C	T	T	0.175079	0.263019	0.748013	-0.549121	-0.000480671
19	rs35977895	39423175	19:38932535:G:T	38932535	G	T	T	-0.474278	-0.0210021	-0.00637454	0.0423473	0.794664
19	rs111934935	39517463	19:39026823:C:T	39026823	C	T	T	0.10058	0.310668	0.0204473	0.163073	0.0011356
19	rs28633075	39575870	19:39085230:C:T	39085230	C	T	T	-0.834771	0.0252118	-0.0901736	0.0621815	1.33431
19	rs55878600	39589189	19:39098549:C:T	39098549	C	T	T	0.934236	-0.876846	-0.230561	-0.0253222	0.296319
19	rs11559034	39667293	19:39176653:C:T	39176653	C	T	T	0.102196	0.203604	0.306399	-0.251012	-0.00693121
19	rs78285559	39691207	19:39200567:C:T	39200567	C	T	T	-0.513758	0.0713909	0.181917	-0.175336	-0.733048
19	rs144574051	39691217	19:39200577:A:G	39200577	A	G	G	0.144885	0.457057	-0.110164	0.46155	0.0247504
19	rs62120527	39734352	19:39243712:C:T	39243712	C	T	T	0.135299	0.370365	0.251881	-0.0330692	0.0229161
19	rs139076671	39734490	19:39243850:G:A	39243850	G	A	A	0.251835	0.0302329	-2.76779	-2.11279	0.0872995
19	rs145428712	39734754	19:39244114:G:A	39244114	G	A	A	-0.0975775	0.0496723	0.0663007	-0.0254694	-1.27563
19	rs8103142	39735106	19:39244466:T:C	39244466	T	C	C	-1.38771	0.960093	-0.877352	-0.952692	-0.174666
19	rs8103362	39760191	19:39269551:A:G	39269551	A	G	G	-0.45178	0.964705	0.986163	-1.37955	0.199496
19	rs546500	39760288	19:39269648:G:A	39269648	G	A	A	-0.661639	0.0100428	-0.0915175	-0.00962236	0.220255
19	rs57132973	39760638	19:39269998:G:A	39269998	G	A	A	-0.536648	0.00837574	-0.0845624	0.0612163	0.891424
19	rs114823100	39787143	19:39296503:A:G	39296503	A	G	G	-0.553092	0.0212345	-0.0573272	0.0456625	0.427014
19	rs12979175	39804554	19:39313914:G:A	39313914	G	A	A	-0.456537	0.443141	-0.325245	0.337635	-0.639079
19	rs75754418	39866245	19:39375605:T:G	39375605	T	G	G	-0.643662	-0.354894	0.219824	0.204534	-0.779439
19	rs73547915	39867350	19:39376710:C:T	39376710	C	T	T	-0.364535	-0.014771	-0.0584179	0.0138053	0.209789
19	rs116177418	39876709	19:39386069:G:A	39386069	G	A	A	-0.294686	-0.0150474	0.0096494	0.0117869	0.104148
19	rs17878633	39898467	19:39407827:C:T	39407827	C	T	T	-0.488694	-0.00801267	-0.00629444	0.0386101	-0.42332
19	rs73033371	39908214	19:39417574:C:T	39417574	C	T	T	0.211332	0.781904	-0.457674	0.722436	0.0845871
19	rs74983377	39911632	19:39420992:G:A	39420992	G	A	A	-0.426183	0.0066688	-0.091177	-0.0169745	-0.489145
19	rs16973407	39913558	19:39422918:A:G	39422918	A	G	G	-0.728275	0.402252	-0.113568	0.230777	-0.14232
19	rs61730570	39913894	19:39423254:G:A	39423254	G	A	A	-0.387778	-0.00578067	0.0135229	0.0410305	0.138453
19	rs73930732	39914353	19:39423713:G:A	39423713	G	A	A	-0.679576	0.00676397	-0.0717568	0.0272813	-1.71734
19	rs113732286	39914674	19:39424034:G:A	39424034	G	A	A	0.0818271	0.299898	-0.0577642	0.420378	0.0171957
19	rs56845315	39915958	19:39425318:A:G	39425318	A	G	G	-1.30407	-0.241918	-0.158902	0.22408	-0.369682
19	rs2230765	39923985	19:39433345:G:A	39433345	G	A	A	-0.759982	-0.0318593	-0.017104	0.0403769	0.210964
19	rs114710917	39949570	19:39458930:G:A	39458930	G	A	A	-0.415696	-0.227427	0.0627589	0.142641	0.903913
19	rs181164356	39955696	19:39465056:G:A	39465056	G	A	A	0.0469863	0.255431	-0.027467	0.34249	-0.0810961
19	rs138968183	39957333	19:39466693:A:C	39466693	A	C	C	-0.213476	-0.0072994	0.00972437	-0.00284099	0.453834
19	rs140361350	39959402	19:39468762:G:A	39468762	G	A	A	0.0791025	0.258602	-0.0492394	0.416096	0.0185436
19	rs190824147	39964774	19:39474134:G:T	39474134	G	T	T	0.0862334	0.237138	-0.392633	0.0357935	0.0136668
19	rs62120677	39971401	19:39480761:C:T	39480761	C	T	T	0.250239	0.774032	-0.0412411	0.409218	0.0367079
19	rs11545198	39972579	19:39481939:G:A	39481939	G	A	A	-0.493656	-0.0149797	-0.0145011	0.0221478	0.497094
19	rs114065046	39972581	19:39481941:G:C	39481941	G	C	C	0.0574574	0.200711	-0.397463	-0.0438119	-0.00201501
19	rs79533921	39972708	19:39482068:C:T	39482068	C	T	T	0.168828	-0.818789	-0.0591005	0.852206	0.00541863
19	rs75317096	40009373	19:39518733:C:A	39518733	C	A	A	-0.563531	-0.0143508	-0.128883	-0.052892	0.439939
19	rs56149652	40009396	19:39518756:A:G	39518756	A	G	G	0.0911499	-0.536391	-0.263033	0.354368	-1.39735
19	rs145347341	40023202	19:39532562:G:A	39532562	G	A	A	0.0856461	0.22713	-0.391878	-0.0234858	0.0164633
19	rs8105143	40029986	19:39539346:C:T	39539346	C	T	T	-0.64297	-0.0171418	-0.0730006	0.00253414	0.977321
19	rs2233706	40095796	19:39605156:A:G	39605156	A	G	G	-1.06173	-0.00925051	0.440926	-0.407514	-0.0330052
19	rs2233711	40097903	19:39607263:G:A	39607263	G	A	A	0.0645108	0.121746	0.0387521	-0.160517	-0.00594885
19	rs72480733	40196627	19:39705987:G:A	39705987	G	A	A	0.728698	-1.84699	-1.79026	0.0450717	-0.158501
19	rs116895043	40196688	19:39706048:T:G	39706048	T	G	G	0.0764875	0.275914	0.0733524	0.0214298	0.058781
19	rs2074927	40224894	19:39734254:C:T	39734254	C	T	T	0.661632	0.198759	0.466535	-1.53348	0.248054
19	rs56110449	40318087	19:39827447:G:A	39827447	G	A	A	0.430295	0.729543	0.139798	-1.44215	-0.116025
19	rs76318664	40319232	19:39828592:G:A	39828592	G	A	A	-0.427968	0.0291056	-0.0246054	0.0626569	0.0381694
19	rs112350522	40319260	19:39828620:C:T	39828620	C	T	T	-0.43282	0.0202474	-0.121963	-0.00696333	-0.806506
19	rs3760924	40327312	19:39836672:A:G	39836672	A	G	G	0.49156	0.124638	-0.176726	0.9694	0.00582069
19	rs79600376	40329874	19:39839234:T:C	39839234	T	C	C	-0.569809	0.00471809	-0.0437963	0.0272738	-0.710061
19	rs75112544	40354485	19:39863845:C:T	39863845	C	T	T	-0.547587	0.00861388	-0.0947322	-0.00911184	0.251991
19	rs4436880	40357341	19:39866701:A:G	39866701	A	G	G	0.697139	-0.35394	1.16875	-0.601108	-0.0175463
19	rs3760929	40360845	19:39870205:C:T	39870205	C	T	T	0.412394	0.660742	-1.297	-1.26562	0.211801
19	rs73930662	40361012	19:39870372:G:A	39870372	G	A	A	-0.64927	0.0143214	-0.0429532	0.0780612	0.219363
19	rs55722236	40362902	19:39872262:G:A	39872262	G	A	A	-0.640962	0.00453234	-0.0645193	0.06594	-0.415873
19	rs3746013	40363926	19:39873286:C:G	39873286	C	G	G	0.224027	-1.50188	0.823227	1.20291	-0.449471
19	rs73554465	40366269	19:39875629:G:A	39875629	G	A	A	-0.647683	-0.0219778	-0.0509487	0.00174128	0.124379
19	rs35922811	40420083	19:39914176:C:T	39914176	C	T	T	0.150176	0.641798	-0.406232	0.538284	-0.0155661
19	rs142142987	40424163	19:39918256:G:A	39918256	G	A	A	0.0646075	0.278937	-0.112311	0.336201	-0.021757
19	rs139526126	40424269	19:39918362:C:T	39918362	C	T	T	0.0689774	0.217348	-0.201115	0.133327	-0.0020391
19	rs34466648	40433042	19:39927135:G:A	39927135	G	A	A	0.50997	-0.641748	-0.871287	-1.18933	0.199009
19	rs201294916	40477174	19:39971267:C:T	39971267	C	T	T	-0.154748	0.0811513	-0.0195448	0.156401	-0.328458
19	rs116042896	40480177	19:39974270:G:A	39974270	G	A	A	-0.369887	-0.0138247	-0.0043575	0.0477022	0.582093
19	rs55724336	40480411	19:39974504:C:T	39974504	C	T	T	-0.634677	0.141043	-0.0919249	0.187019	0.212777
19	rs145486997	40486391	19:39980484:C:A	39980484	C	A	A	0.167008	0.0890125	0.842574	-0.801307	0.00118121
19	rs114290052	40513191	19:40007284:C:T	40007284	C	T	T	-0.336483	-0.00324944	-0.0789212	-0.0192863	-0.438049
19	rs181720545	40513321	19:40007414:C:T	40007414	C	T	T	0.122908	0.427575	-0.258055	0.453265	-0.0023704
19	rs142397727	40521168	19:40015261:C:A	40015261	C	A	A	0.0914187	0.199474	0.372868	-0.184656	0.0107121
19	rs143797522	40521256	19:40015349:C:T	40015349	C	T	T	0.0724626	0.242126	-0.131553	0.279775	0.00112884
19	rs111274704	40521639	19:40015732:C:T	40015732	C	T	T	-0.234324	0.0266111	-0.129882	-0.0385485	-0.00301707
19	rs145651086	40540647	19:40034740:T:G	40034740	T	G	G	-0.311136	0.0569768	-0.0442991	0.118929	-0.0171163
19	rs73930688	40542426	19:40036519:C:T	40036519	C	T	T	-0.430795	0.00140392	-0.0100276	0.0426546	0.906969
19	rs112293642	40554705	19:40048798:T:C	40048798	T	C	C	0.103706	0.364283	-0.0845123	0.297089	0.0175119
19	rs13346024	40711210	19:40205303:G:A	40205303	G	A	A	-0.507843	0.00733144	-0.0651635	0.031094	-0.109829
19	rs1129156	40719076	19:40213169:T:C	40213169	T	C	C	-0.18564	0.322418	0.27882	-0.461228	-0.406727
19	rs79275829	40739770	19:40233863:G:A	40233863	G	A	A	0.109696	0.369077	-0.362885	0.217253	-0.019241
19	rs3730264	40741274	19:40235367:G:A	40235367	G	A	A	-0.673459	0.0136273	-0.0611736	0.0573496	-0.232403
19	rs3730258	40747836	19:40241929:G:A	40241929	G	A	A	0.0348236	0.169273	-0.279342	0.040271	-0.00301601
19	rs41311971	40748639	19:40242732:C:T	40242732	C	T	T	0.182808	0.597175	-0.478711	0.461503	0.00289247
19	rs3730256	40761212	19:40255305:G:A	40255305	G	A	A	-0.328164	0.55284	0.202579	0.3038	0.202058
19	rs35588791	40762915	19:40257008:G:A	40257008	G	A	A	0.116329	0.0848141	0.559334	-0.413764	0.00877553
19	rs138317244	40828026	19:40322119:C:T	40322119	C	T	T	0.0788247	0.260824	-0.241303	0.150402	-0.008547
19	rs4819	40883933	19:40378026:G:A	40378026	G	A	A	0.0951605	0.107267	-0.0691992	-0.490076	0.0293267
19	rs55760165	40886756	19:40380849:G:A	40380849	G	A	A	0.038289	-0.356554	-0.0285025	0.356946	-0.147209
19	rs55869814	40886866	19:40380959:G:A	40380959	G	A	A	-0.366491	0.00268606	-0.0175695	0.0316416	0.50895
19	rs61733451	40901041	19:40395134:T:C	40395134	T	C	C	-0.593764	-0.00268214	-0.0326336	0.050997	0.22442
19	rs268673	40901496	19:40395589:T:C	40395589	T	C	C	-0.0607777	0.870911	-0.591521	0.155196	-0.180661
19	rs147438357	40947532	19:40441625:C:T	40441625	C	T	T	0.146839	0.408652	0.272074	0.00318453	0.000265998
19	rs141043815	40964179	19:40458272:C:G	40458272	C	G	G	-0.489184	-0.00190229	-0.0316282	0.00797466	-0.30104
19	rs1061197	40964312	19:40458405:G:A	40458405	G	A	A	-0.0523336	0.364771	1.0666	0.0123631	0.39162
19	rs45487299	40964340	19:40458433:G:A	40458433	G	A	A	0.111792	0.335978	-0.342589	0.0322418	0.0252063
19	rs73931308	40978640	19:40472733:G:A	40472733	G	A	A	-0.678316	0.80983	1.05267	-0.892461	0.350568
19	rs71358911	41009982	19:40504075:C:T	40504075	C	T	T	0.251577	0.955031	-0.274733	0.858643	0.06067
19	rs1673088	41063060	19:40557154:G:A	40557154	G	A	A	-0.706909	-0.0246327	-0.0234541	0.0378155	1.14402
19	rs118048177	41074162	19:40568256:G:A	40568256	G	A	A	0.227754	0.4469	0.224872	-0.381691	-0.0217642
19	rs62107872	41081295	19:40575389:T:A	40575389	T	A	A	0.276189	0.962339	-0.158561	0.981133	0.0157193
19	rs148842114	41084453	19:40578547:G:A	40578547	G	A	A	0.107372	0.380912	0.036851	0.434878	-0.0124795
19	rs11555272	41086309	19:40580403:G:C	40580403	G	C	C	-0.0380141	0.262884	-0.0513152	-0.629547	0.658796
19	rs55658896	41092887	19:40586981:C:G	40586981	C	G	G	0.377634	1.10003	0.0888433	0.442693	-0.179846
19	rs146234365	41112203	19:40606297:G:A	40606297	G	A	A	0.1651	-0.726867	0.0317998	0.635119	-0.0093916
19	rs41354044	41113404	19:40607498:G:A	40607498	G	A	A	-0.501781	0.0112677	-0.163572	-0.0427941	-0.838648
19	rs34545902	41114269	19:40608363:T:A	40608363	T	A	A	-1.08256	0.00919351	-0.137402	0.029288	0.298333
19	rs34299942	41117081	19:40611175:C:G	40611175	C	G	G	-0.856062	-0.00991197	-0.0691242	0.0730627	-0.611938
19	rs34093919	41117300	19:40611394:G:A	40611394	G	A	A	0.115708	0.318254	-0.304753	0.328914	0.00235158
19	rs73544980	41118107	19:40612201:A:G	40612201	A	G	G	-0.438845	-0.0359208	0.0184355	0.0139503	0.431075
19	rs35079932	41128415	19:40622510:G:A	40622510	G	A	A	0.215642	0.560325	0.597309	-0.265497	-0.0494385
19	rs148715056	41133643	19:40627738:C:T	40627738	C	T	T	-0.404696	-0.0166643	-0.112988	-0.079733	0.48651
19	rs115718556	41133653	19:40627748:C:T	40627748	C	T	T	-0.504584	0.0235445	-0.129962	-0.0134654	-2.137
19	rs2561545	41186879	19:40680974:A:G	40680974	A	G	G	0.234337	-1.12212	0.615676	0.198125	0.403604
19	rs61742811	41197930	19:40692025:A:G	40692025	A	G	G	-0.520217	-0.0196461	0.0083367	0.0273661	0.84079
19	rs75686781	41201860	19:40695955:C:T	40695955	C	T	T	-0.42285	0.00671427	0.00363725	0.049356	0.41115
19	rs11538385	41209477	19:40703572:C:T	40703572	C	T	T	0.707662	0.298099	1.2307	-0.219103	0.110541
19	rs78137400	41209535	19:40703630:G:C	40703630	G	C	C	-0.650371	0.0119292	-0.182847	-0.0567513	-0.516707
19	rs4803357	41209689	19:40703784:G:A	40703784	G	A	A	0.24455	0.750985	-0.31136	0.368854	-0.0194432
19	rs55793080	41211076	19:40705171:G:T	40705171	G	T	T	0.16417	-0.450544	-0.778927	-0.0910537	-0.00793402
19	rs113358395	41220218	19:40714313:G:A	40714313	G	A	A	0.0649805	0.251154	-0.0286845	0.308322	0.0131798
19	rs10420685	41235120	19:40729215:A:G	40729215	A	G	G	-0.472889	-0.982857	0.0877599	1.14814	0.699863
19	rs76877448	41243571	19:40737666:A:C	40737666	A	C	C	-0.813125	-0.00244451	-0.0367024	0.0779223	-0.522941
19	rs36071297	41248532	19:40742627:G:A	40742627	G	A	A	-0.894023	-0.00314944	-0.0735456	0.0494313	1.07685
19	rs2233157	41281833	19:40775928:G:A	40775928	G	A	A	-0.520056	-0.0207966	-0.030497	0.00298809	-0.980029
19	rs6413474	41349759	19:40843854:T:C	40843854	T	C	C	0.13231	0.282315	0.00764317	-0.180724	-0.00330266
19	rs2002975	41350489	19:40844584:C:G	40844584	C	G	G	-0.113385	0.40245	0.508686	0.359005	-0.165105
19	rs56164728	41350507	19:40844602:T:C	40844602	T	C	C	-1.17968	0.00941775	-0.135901	0.0785073	-0.666624
19	rs28399453	41351400	19:40845495:G:A	40845495	G	A	A	0.230115	0.855768	-0.202252	0.858004	0.0665782
19	rs8192726	41354496	19:40848591:C:A	40848591	C	A	A	0.145108	-0.791169	0.828019	0.389222	0.361983
19	rs1801272	41354533	19:40848628:A:T	40848628	A	T	T	0.193643	0.676118	-0.0635776	0.681817	0.00549965
19	rs72549434	41355754	19:40849849:T:C	40849849	T	C	C	-0.281458	-0.0406217	-0.102723	0.0431644	0.765952
19	rs139344949	41356197	19:40850292:G:A	40850292	G	A	A	0.0676436	0.268821	-0.138023	0.236918	-0.0166695
19	rs1137115	41356281	19:40850376:T:C	40850376	T	C	C	0.00140892	-0.0389321	-1.20889	0.190157	0.703939
19	rs28575771	41383054	19:40877149:G:A	40877149	G	A	A	-1.15451	-0.00206231	-0.0966346	0.0276362	0.590739
19	rs2261144	41383153	19:40877248:A:G	40877248	A	G	G	0.641359	0.467129	-0.0647721	-1.36629	0.276466
19	rs138256878	41383264	19:40877359:A:G	40877359	A	G	G	-0.379584	-0.00268055	-0.0508483	0.0096236	0.0897147
19	rs2316211	41383316	19:40877411:G:A	40877411	G	A	A	0.230296	0.519936	0.0101241	-0.350383	-0.0269041
19	rs201273987	41383725	19:40877820:G:A	40877820	G	A	A	0.0769895	0.213716	0.133366	0.0445836	0.0159235
19	rs17656995	41414408	19:40908503:C:G	40908503	C	G	G	0.147434	0.556045	-0.201593	0.390786	0.0224296
19	rs528570913	41448015	19:40942110:A:C	40942110	A	C	C	-0.304052	0.0145052	-0.0681375	-0.0251836	-1.79528
19	rs143613710	41450351	19:40944446:T:C	40944446	T	C	C	-0.358131	-0.0153178	-0.117391	-0.0712538	-0.0621576
19	rs34883432	41497272	19:40991367:A:T	40991367	A	T	T	0.125466	0.387161	-0.391684	0.104167	-0.0303803
19	rs35303484	41497346	19:40991441:A:G	40991441	A	G	G	0.03648	0.19548	0.0315368	0.21659	0.0915865
19	rs4803419	41512792	19:41006887:C:T	41006887	C	T	T	0.93179	-0.506113	-0.234039	0.0319826	-0.181484
19	rs12721645	41515210	19:41009305:C:T	41009305	C	T	T	0.113197	0.246313	-0.126094	-0.0799366	0.0098561
19	rs12721656	41518413	19:41012508:A:G	41012508	A	G	G	0.0846997	0.413144	-0.252202	0.421028	0.075461
19	rs35979566	41518598	19:41012693:T:A	41012693	T	A	A	0.0568471	0.297996	-0.11553	0.333653	0.0180757
19	rs148033691	41531939	19:41026034:G:A	41026034	G	A	A	0.121455	0.36039	0.223084	0.269434	0.0133745
19	rs117810501	41533615	19:41027710:C:T	41027710	C	T	T	0.113276	0.381892	-0.0432482	0.371743	0.00805272
19	rs141107958	41594442	19:41088537:A:T	41088537	A	T	T	-0.451405	0.00696748	-0.0576564	-0.00347642	1.31207
19	rs111764724	41594598	19:41088693:G:T	41088693	G	T	T	-0.407927	-0.0293213	-0.000214522	0.0374774	-0.126415
19	rs1645690	41596133	19:41090228:A:G	41090228	A	G	G	-1.19822	0.0813995	-0.912076	-1.66024	0.485033
19	rs116368403	41600254	19:41094349:C:A	41094349	C	A	A	-0.53851	-0.0271252	-0.00519348	0.0523843	0.625069
19	rs200023795	41601852	19:41095947:G:T	41095947	G	T	T	0.0716657	0.0897789	0.402893	-0.274736	0.000521192
19	rs147404041	41626219	19:41120314:C:T	41120314	C	T	T	-0.28475	0.00744683	-0.0384125	-0.00398991	-0.68688
19	rs113609746	41626244	19:41120339:C:G	41120339	C	G	G	-0.613756	0.00276466	-0.101723	-0.0329241	0.0166926
19	rs16975056	41703763	19:41197858:G:A	41197858	G	A	A	-0.678787	-0.0235472	-0.170477	-0.107431	-1.2065
19	rs57266494	41703793	19:41197888:G:A	41197888	G	A	A	0.16821	0.634248	-0.225927	0.550095	0.0357891
19	rs78853619	41707329	19:41201424:G:A	41201424	G	A	A	-0.800716	-0.0107298	-0.0438275	0.0612177	-0.750279
19	rs34971233	41712275	19:41206370:C:T	41206370	C	T	T	-0.0604384	0.411943	0.136573	-0.194771	0.390547
19	rs338583	41712424	19:41206519:A:G	41206519	A	G	G	-1.14417	0.427005	-0.0420591	0.719674	0.125695
19	rs117353963	41712546	19:41206641:C:T	41206641	C	T	T	0.0729539	0.343898	-0.0501621	0.351247	0.0472326
19	rs74440759	41736835	19:41230930:C:T	41230930	C	T	T	-0.355671	0.00477427	-0.0155823	0.0268178	1.07315
19	rs2304234	41748753	19:41242848:T:C	41242848	T	C	C	-0.864182	0.193194	0.409789	0.222013	-0.864588
19	rs35538872	41754430	19:41248525:G:A	41248525	G	A	A	0.0968423	0.257626	0.0516486	0.0494876	0.0239998
19	rs116041107	41765617	19:41259712:T:C	41259712	T	C	C	-0.538236	0.0027266	-0.0287465	0.0558531	-0.673585
19	rs61737388	41765752	19:41259847:C:T	41259847	C	T	T	-0.425056	-0.0169259	-0.122924	-0.0741605	-0.101577
19	rs62120961	41774242	19:41268337:A:G	41268337	A	G	G	0.0630091	0.202285	-0.0491783	0.0125975	-0.00102289
19	rs11466334	41847737	19:41341832:G:A	41341832	G	A	A	-0.864123	0.00259494	-0.067143	0.0662381	0.512197
19	rs1800472	41847860	19:41341955:G:A	41341955	G	A	A	0.193048	0.548665	-0.0814173	0.202043	-0.00951236
19	rs11466318	41858590	19:41352685:C:T	41352685	C	T	T	-0.50514	-0.0246292	-0.00146918	0.0418204	0.724074
19	rs1800468	41860587	19:41354682:C:T	41354682	C	T	T	0.181668	0.80693	0.480527	-0.0958192	-0.255781
19	rs3087453	41860934	19:41355029:G:C	41355029	G	C	C	-0.590925	0.0269499	-0.0687183	0.0777701	-0.255087
19	rs11668109	41863777	19:41357872:A:C	41357872	A	C	C	-0.7169	1.98737	0.443868	-0.410857	-0.357017
19	rs76144272	41884174	19:41378269:C:T	41378269	C	T	T	-0.289501	-0.0328202	-0.0339329	0.051442	-0.239367
19	rs73931469	41884337	19:41378432:C:T	41378432	C	T	T	-0.371784	-0.0169519	-0.0109092	0.0482921	0.869278
19	rs34169026	41903138	19:41397233:G:A	41397233	G	A	A	-0.626167	-0.00296657	-0.0354284	0.027849	-0.539101
19	rs114587707	41903705	19:41397800:C:G	41397800	C	G	G	-0.341841	-0.00567482	0.00476626	0.0366642	-0.0938776
19	rs200242482	41916783	19:41410878:C:G	41410878	C	G	G	-0.367322	0.00530169	-0.0147546	0.0502991	-0.896628
19	rs34442879	41920030	19:41414125:C:T	41414125	C	T	T	0.130303	0.35877	-0.111347	0.280486	0.00201106
19	rs55940366	41928655	19:41422750:C:T	41422750	C	T	T	0.0714158	0.265569	-0.0779403	0.33955	0.011685
19	rs137913069	41932127	19:41426222:G:A	41426222	G	A	A	0.0721764	0.284727	-0.245681	0.206141	-0.0256814
19	rs2231943	41938222	19:41432317:C:T	41432317	C	T	T	0.16066	0.361988	0.184455	-0.0876006	0.0106085
19	rs118187504	41944170	19:41438265:C:T	41438265	C	T	T	0.0690838	0.170247	0.208984	-0.0370772	-0.0101288
19	rs2231939	41944270	19:41438365:T:C	41438365	T	C	C	0.0596078	0.17667	-0.0813466	0.0198165	-0.0149791
19	rs62119452	42082616	19:41576264:C:A	41576264	C	A	A	-0.236382	0.186209	-0.088019	0.225611	0.308497
19	rs73562925	42126023	19:41619650:C:T	41619650	C	T	T	-0.484354	-0.0071574	-0.048273	0.0228858	-0.89402
19	rs146123396	42128097	19:41621724:C:T	41621724	C	T	T	-0.368584	0.0300654	-0.0997255	0.0381681	0.284575
19	rs35494482	42181429	19:41677501:C:T	41677501	C	T	T	-0.622961	-0.0181436	-0.0517881	0.0301437	0.670626
19	rs138023329	42191984	19:41688055:T:C	41688055	T	C	C	-0.416476	-0.016634	-0.00325669	-0.00978589	0.0308281
19	rs141024482	42192030	19:41688101:C:A	41688101	C	A	A	0.0254959	-0.00748484	0.386512	-0.336804	0.0499787
19	rs115233397	42212644	19:41708725:A:G	41708725	A	G	G	-0.692997	0.0124239	-0.0978514	0.0368093	-2.48263
19	rs12971352	42213772	19:41709853:A:G	41709853	A	G	G	-1.23406	0.991988	-0.512306	0.95962	0.093661
19	rs55702269	42219428	19:41715509:G:A	41715509	G	A	A	0.150021	0.465898	-0.154054	0.239909	-0.0215307
19	rs10407083	42221324	19:41717405:A:G	41717405	A	G	G	-1.1742	-0.0105745	-0.1356	0.0425198	1.22655
19	rs144850958	42222000	19:41718081:C:T	41718081	C	T	T	-0.59708	0.0250732	-0.222936	-0.0775965	-1.07225
19	rs9621	42231159	19:41727239:G:A	41727239	G	A	A	0.198663	0.685464	-0.447411	0.593421	0.0142539
19	rs115218253	42260459	19:41756551:C:T	41756551	C	T	T	-0.640997	0.00948527	-0.0932598	-0.00309822	-1.18479
19	rs1805223	42260569	19:41756661:G:A	41756661	G	A	A	0.535404	0.0625717	0.178192	-0.400413	0.269297
19	rs112648472	42260848	19:41756940:C:T	41756940	C	T	T	-0.701156	0.00764954	-0.0183538	0.108607	0.974807
19	rs34537433	42341351	19:41837277:G:A	41837277	G	A	A	-0.416435	-0.0252007	-0.0675342	-0.0281456	0.409208
19	rs35476281	42341407	19:41837333:G:C	41837333	G	C	C	0.0522069	0.487862	-0.906429	-0.949008	-0.0552902
19	rs78943146	42342073	19:41837999:G:A	41837999	G	A	A	-0.410094	-0.0215813	0.00733836	0.0345628	1.13837
19	rs142921466	42342293	19:41838219:G:T	41838219	G	T	T	0.0297394	0.194849	-0.0224277	0.264267	0.0439204
19	rs139542363	42343084	19:41839010:A:G	41839010	A	G	G	0.0735033	0.143897	-0.641032	-0.360881	0.0703107
19	rs116275128	42406643	19:41902493:T:C	41902493	T	C	C	-0.491993	-0.0162391	0.0163128	0.0698134	1.5856
19	rs45606534	42474392	19:41970240:C:T	41970240	C	T	T	0.0566007	0.264207	0.0815221	0.0898673	0.048174
19	rs138485069	42486278	19:41982126:A:C	41982126	A	C	C	0.14094	0.485199	-0.380904	0.39882	-0.00354613
19	rs73932862	42489435	19:41985283:T:A	41985283	T	A	A	-0.505558	-0.000606746	-0.0856416	-0.0027522	-0.0439043
19	rs143547136	42492088	19:41987936:G:A	41987936	G	A	A	0.0920413	0.0276218	0.667036	-0.564533	-0.00380413
19	rs3736109	42558629	19:42054477:G:A	42054477	G	A	A	0.547652	0.0566255	0.562709	-0.506631	-0.0815615
19	rs185691827	42566610	19:42062458:C:G	42062458	C	G	G	0.0889681	0.313051	-0.289212	0.193653	-0.0370237
19	rs145384113	42566637	19:42062485:C:T	42062485	C	T	T	0.150172	0.537269	-0.38945	0.444136	-0.0177871
19	rs115346246	42603792	19:42099640:C:T	42099640	C	T	T	-0.504666	0.056601	-0.104267	0.017086	-0.134743
19	rs61744824	42719311	19:42215159:T:C	42215159	T	C	C	-0.485408	-0.0212828	0.035782	-0.0013677	-0.244571
19	rs150807158	42729121	19:42224969:C:T	42224969	C	T	T	0.0764306	0.267747	0.224973	0.117226	0.0155063
19	rs55744031	42740863	19:42236711:G:A	42236711	G	A	A	0.0797021	-0.0297139	0.154664	0.117783	-0.00672549
19	rs145883092	42792997	19:42288845:G:A	42288845	G	A	A	0.141682	0.482197	-0.428562	0.339886	0.00537364
19	rs1052023	42799049	19:42294897:C:T	42294897	C	T	T	0.681702	2.33213	-0.920988	1.74607	-0.0261681
19	rs150335401	42824432	19:42320280:G:A	42320280	G	A	A	0.0860102	0.386359	-0.182669	0.422248	0.00867024
19	rs150535071	42848706	19:42344554:C:T	42344554	C	T	T	-0.37389	0.0489277	-0.0667946	0.0489109	1.05915
19	rs62648096	42865072	19:42360920:C:T	42360920	C	T	T	0.108483	0.218004	-0.369149	0.0540083	-0.0188586
19	rs147216997	42880062	19:42375910:C:T	42375910	C	T	T	0.110025	0.377682	-0.265403	0.224476	-0.0150256
19	rs45603141	42910454	19:42406302:C:T	42406302	C	T	T	0.0889572	0.00747396	0.277881	-0.035951	0.00061886
19	rs113931918	42912158	19:42408006:G:A	42408006	G	A	A	-0.295397	-0.00179579	0.00680546	0.0232914	0.967731
19	rs141744211	42930734	19:42426582:G:T	42426582	G	T	T	-0.409124	-0.0181005	-0.0214656	0.0206986	0.831635
19	rs114225824	42946931	19:42442779:G:A	42442779	G	A	A	-0.531104	0.0292295	-0.236956	-0.0559173	-0.202924
19	rs183792251	43023072	19:42518920:A:G	42518920	A	G	G	0.00464437	0.175742	-0.0678249	0.227987	0.0421483
19	rs35599593	43093033	19:42588881:G:A	42588881	G	A	A	0.177145	0.68314	-0.108811	0.638399	0.0762757
19	rs28698193	43234049	19:42729897:A:T	42729897	A	T	T	-0.997363	0.27339	-0.0549884	-0.602442	0.482424
19	rs144182491	43237116	19:42732964:T:C	42732964	T	C	C	-0.357322	0.0140297	-0.211676	-0.121409	-0.43788
19	rs149065613	43244436	19:42740284:C:T	42740284	C	T	T	0.157735	0.524503	-0.132821	0.63327	0.0202829
19	rs112199732	43268458	19:42764306:C:T	42764306	C	T	T	-1.11326	-0.0217317	-0.0969017	0.0396474	-0.676341
19	rs111653171	43359785	19:42855633:T:C	42855633	T	C	C	0.304342	1.07118	-0.741879	-1.17751	0.414739
19	rs187263180	43359808	19:42855656:G:A	42855656	G	A	A	-0.0387895	0.257382	0.0134908	0.168687	0.352946
19	rs375692228	43372558	19:42868406:T:C	42868406	T	C	C	-0.323951	-0.0155749	-0.0640454	-0.00426001	-0.912594
19	rs111599182	43372961	19:42868809:A:G	42868809	A	G	G	-0.670447	0.00313256	-0.0283825	0.0520174	0.790604
19	rs148212160	43373033	19:42868881:C:T	42868881	C	T	T	0.0988408	0.307853	-0.114956	0.160356	-0.0262998
19	rs12463071	43383651	19:42879499:C:T	42879499	C	T	T	0.251772	-1.46286	0.951174	-1.04572	-0.162613
19	rs147272088	43411109	19:42906957:T:A	42906957	T	A	A	0.0377012	0.208397	-0.0716067	0.284562	0.0464823
19	rs150698813	43411223	19:42907071:G:A	42907071	G	A	A	0.125894	0.163716	0.861474	-0.624422	-0.024816
19	rs202068387	43411718	19:42907566:G:A	42907566	G	A	A	-0.373049	0.0771582	-0.109274	0.041883	-0.79547
19	rs149382921	43411738	19:42907586:C:T	42907586	C	T	T	0.0769366	0.162403	0.26906	-0.13407	0.00288694
19	rs190705074	43415035	19:42910883:T:G	42910883	T	G	G	0.040547	0.173218	-0.390708	-0.0627584	0.012067
19	rs73553515	43420659	19:42916507:T:A	42916507	T	A	A	-0.851602	-0.00645263	-0.0724422	0.047165	1.25445
19	rs2190688	43421939	19:42917787:T:C	42917787	T	C	C	-0.313373	-0.0110347	0.0336325	0.0295331	1.03947
19	rs147075594	43430126	19:42925974:G:C	42925974	G	C	C	-0.439879	-0.00473724	-0.145667	-0.0431522	-1.29928
19	rs113499269	43519969	19:43015817:C:T	43015817	C	T	T	-0.439242	-0.0122757	-0.0980458	-0.0163226	-0.681665
19	rs1058958	43529027	19:43024875:A:G	43024875	A	G	G	0.0216344	-2.19966	0.00883126	1.26191	-0.153313
19	rs140463501	43530492	19:43026340:C:T	43026340	C	T	T	-0.488884	0.0531372	-0.0705567	0.0883827	-0.695469
19	rs112235686	43576029	19:43071877:C:T	43071877	C	T	T	-0.171448	-0.0137733	-0.0583707	-0.0284555	0.609917
19	rs200782291	43585014	19:43080862:A:G	43080862	A	G	G	0.09798	0.272651	-0.101203	0.0761702	0.00258791
19	rs111414322	43679318	19:43175166:G:A	43175166	G	A	A	-0.700269	-0.0355379	0.00395398	0.0598381	-0.683514
19	rs115236666	43679458	19:43175306:A:C	43175306	A	C	C	-0.481804	-0.0250857	-0.00491082	0.0346821	0.259519
19	rs8113109	43679644	19:43175492:A:G	43175492	A	G	G	-0.0855569	-1.20339	-0.225841	1.00381	0.261326
19	rs56890504	43680059	19:43175907:A:G	43175907	A	G	G	-0.359971	-0.00822737	-0.0104521	0.0431918	-0.751556
19	rs10417046	43690453	19:43186301:T:G	43186301	T	G	G	-0.0475075	0.0382447	-0.119188	-0.202536	-0.0763478
19	rs151046158	43773478	19:43269326:C:T	43269326	C	T	T	-0.319902	-0.0519741	-0.121411	0.156677	-0.925072
19	rs4803613	43858317	19:43354165:G:A	43354165	G	A	A	0.966507	-1.62314	-0.071808	-0.134022	-0.696016
19	rs77156507	43858578	19:43354426:G:A	43354426	G	A	A	-0.202261	0.416673	-0.341476	1.29645	-0.0785008
19	rs182368720	43864426	19:43360274:C:T	43360274	C	T	T	0.0764534	0.199939	0.034597	0.0190463	0.00422953
19	rs4803622	43883124	19:43378972:C:T	43378972	C	T	T	0.392252	1.41757	-1.15764	-0.758518	0.216349
19	rs183971342	43883226	19:43379074:C:A	43379074	C	A	A	0.184986	0.713075	-0.266822	0.470585	0.0135773
19	rs11673673	43910649	19:43406497:G:T	43406497	G	T	T	1.14217	-1.73649	0.280604	0.397896	-0.0363172
19	rs1055099	43979589	19:43475437:G:T	43475437	G	T	T	-0.274352	-1.17819	-0.250916	-0.0924638	-0.611639
19	rs201613938	43982153	19:43478001:A:G	43478001	A	G	G	-0.413097	-0.0248044	-0.0315388	0.0176308	0.0887428
19	rs117243018	43990795	19:43486643:G:A	43486643	G	A	A	0.201354	0.609347	0.12286	0.399868	-0.00974479
19	rs116010541	43990997	19:43486845:C:T	43486845	C	T	T	-0.462594	-0.0207757	0.00638443	0.0211131	-0.502626
19	rs138387298	43991217	19:43487065:C:T	43487065	C	T	T	0.145521	0.178934	0.653191	-0.613353	-0.0153102
19	rs146907529	43999403	19:43495251:C:T	43495251	C	T	T	-0.402498	-0.0259221	-0.0435233	-0.0274458	0.268727
19	rs76853904	44006342	19:43502190:C:T	43502190	C	T	T	0.0630879	0.310345	0.074665	0.295207	0.0126235
19	rs3547	44047550	19:43543398:T:C	43543398	T	C	C	0.121455	-1.2154	-1.23238	-0.158882	-0.604152
19	rs25480	44050156	19:43546004:C:T	43546004	C	T	T	0.154728	0.688797	-0.251153	0.843871	0.0152575
19	rs25490	44056341	19:43552189:T:C	43552189	T	C	C	-0.78313	0.0445642	-0.0822413	0.075308	-0.310124
19	rs2307175	44057119	19:43552967:G:A	43552967	G	A	A	-0.3285	-0.0106493	-0.0154009	0.047886	0.271232
19	rs1799779	44057528	19:43553376:C:T	43553376	C	T	T	0.14894	0.568506	-0.136541	0.574149	0.00785758
19	rs1799782	44057574	19:43553422:G:A	43553422	G	A	A	0.330963	-1.37094	-0.189051	0.300648	0.151323
19	rs144009077	44057719	19:43553567:G:A	43553567	G	A	A	-0.414379	-0.0113464	-0.010922	0.0177245	-1.94256
19	rs2307191	44057768	19:43553616:G:A	43553616	G	A	A	-0.446973	0.00355621	-0.0584532	0.0184943	-0.736623
19	rs2307174	44065167	19:43561015:C:T	43561015	C	T	T	0.0895958	0.367102	-0.128522	0.441451	-0.0067779
19	rs2307187	44079611	19:43575459:G:A	43575459	G	A	A	-0.222364	0.247658	-0.104884	-0.324297	0.570669
19	rs114508854	44096772	19:43592620:C:T	43592620	C	T	T	-0.422461	-0.467091	0.206795	0.245034	0.842797
19	rs17849705	44103139	19:43598987:C:T	43598987	C	T	T	-0.949591	-0.0194357	-0.0550304	0.074976	-0.734514
19	rs758871	44111754	19:43607602:G:A	43607602	G	A	A	-0.409946	-0.0154972	0.0217503	0.0424039	0.476531
19	rs2302421	44118353	19:43614201:G:A	43614201	G	A	A	0.193473	-0.587781	-1.75697	0.0900352	-0.408607
19	rs111737263	44127603	19:43623451:A:C	43623451	A	C	C	-0.46048	-0.00386704	-0.00221188	0.0661416	1.38576
19	rs2240633	44128437	19:43624285:A:G	43624285	A	G	G	-0.192361	0.109013	1.11783	-0.154015	0.173191
19	rs76003987	44130897	19:43626745:C:T	43626745	C	T	T	0.18767	0.675021	-0.403585	0.662008	0.00431316
19	rs114882270	44130904	19:43626752:C:G	43626752	C	G	G	-0.473536	-0.0274678	0.020448	0.0397602	1.33164
19	rs112876885	44130960	19:43626808:A:G	43626808	A	G	G	-0.0743417	0.0808108	0.669054	-0.723987	-0.520348
19	rs4251946	44156378	19:43652226:G:A	43652226	G	A	A	0.091881	0.250151	0.179052	0.13394	0.00660699
19	rs200437703	44174212	19:43670060:C:A	43670060	C	A	A	0.0949026	0.382694	-0.146853	0.441235	0.0120278
19	rs111887300	44222809	19:43718657:G:A	43718657	G	A	A	-0.331457	-0.00941086	-0.00222692	0.0384451	1.12664
19	rs114751310	44222881	19:43718729:G:A	43718729	G	A	A	-0.260009	0.011415	-0.149806	-0.100586	0.267696
19	rs11555891	44223113	19:43718961:G:A	43718961	G	A	A	0.349382	-1.00522	0.337244	0.411047	-0.305518
19	rs346049	44223125	19:43718973:C:T	43718973	C	T	T	-1.61272	0.587416	-0.0797977	0.216202	-1.2051
19	rs34065854	44223959	19:43719807:G:A	43719807	G	A	A	-0.490346	-0.0327926	-0.0244265	0.0159564	-0.491622
19	rs144177272	44237525	19:43733373:C:T	43733373	C	T	T	0.106839	0.157778	0.133541	-0.18645	-0.0149577
19	rs78323661	44251759	19:43747607:C:T	43747607	C	T	T	0.116929	-0.177756	-0.205824	0.880784	0.398864
19	rs514328	44280837	19:43776685:G:A	43776685	G	A	A	0.553526	-0.035979	0.415041	0.910304	-0.0673081
19	rs349053	44302624	19:43798472:T:C	43798472	T	C	C	-0.420832	1.32479	2.38073	-1.3311	0.227962
19	rs16976817	44341340	19:43837188:A:G	43837188	A	G	G	-0.804986	-0.173251	-0.116368	0.308247	0.466636
19	rs2356437	44352665	19:43848513:T:C	43848513	T	C	C	-0.762927	1.59907	1.97536	-0.459233	-0.0996527
19	rs17712471	44352769	19:43848617:A:G	43848617	A	G	G	0.155355	0.537561	-0.43692	0.428067	0.00599421
19	rs74461539	44376678	19:43872526:T:C	43872526	T	C	C	-0.605304	-0.0283227	-0.00980259	0.0405505	-0.185988
19	rs115285093	44376914	19:43872762:T:C	43872762	T	C	C	-0.266561	0.00814923	-0.00170908	0.0130626	0.913022
19	rs76311065	44376937	19:43872785:G:A	43872785	G	A	A	0.258075	0.968444	-0.42049	0.92323	0.0648615
19	rs78264306	44377205	19:43873053:T:G	43873053	T	G	G	0.102588	0.370546	-0.113214	0.455875	-0.00201518
19	rs144201116	44377613	19:43873461:C:T	43873461	C	T	T	0.0930478	0.180601	-0.460141	-0.0311157	-0.002479
19	rs76483217	44377614	19:43873462:G:A	43873462	G	A	A	0.159902	0.440332	0.0750367	0.35747	0.0334313
19	rs192575521	44377666	19:43873514:G:C	43873514	G	C	C	-0.332556	0.00905525	-0.054414	0.00777034	-1.06001
19	rs116332620	44377801	19:43873649:A:G	43873649	A	G	G	-0.559501	-0.0413593	-0.0365744	0.00321877	-0.19802
19	rs62640885	44423812	19:43919660:C:T	43919660	C	T	T	-0.346421	-0.0175301	0.00903868	0.0247055	0.672961
19	rs56023723	44470679	19:43966527:C:T	43966527	C	T	T	0.0897076	0.303531	-0.0889005	0.150179	-0.00417552
19	rs61734609	44471252	19:43967100:T:C	43967100	T	C	C	0.548192	-0.217985	0.349563	-0.0204845	0.0833434
19	rs58537897	44500701	19:43996549:C:T	43996549	C	T	T	-0.371921	-0.995049	0.00771117	0.598909	0.537912
19	rs142966554	44501395	19:43997243:G:A	43997243	G	A	A	-0.0235487	0.119436	-0.128604	0.042169	-0.58408
19	rs111311736	44513250	19:44009098:C:T	44009098	C	T	T	0.0417719	0.259826	-0.142234	0.303224	0.0323387
19	rs75657250	44514436	19:44010284:C:T	44010284	C	T	T	-0.597269	-0.0165187	-0.0591581	0.0164397	-0.086838
19	rs73933979	44514828	19:44010676:A:G	44010676	A	G	G	-0.606734	-0.0142985	-0.01222	0.0379011	0.157424
19	rs141922155	44515558	19:44011406:G:A	44011406	G	A	A	0.0828131	0.168664	0.00762124	-0.155662	-0.0106725
19	rs140976613	44536577	19:44032424:T:C	44032424	T	C	C	0.160291	0.617014	-0.357924	0.56994	0.000525075
19	rs148654869	44571260	19:44067107:C:A	44067107	C	A	A	0.0786693	0.0553928	0.618237	-0.502758	0.00971617
19	rs147965916	44580539	19:44076386:A:C	44076386	A	C	C	0.0708227	0.0173313	1.69624	-1.54658	-0.260719
19	rs112265411	44589979	19:44085826:C:T	44085826	C	T	T	-0.021852	-0.298714	-0.0561893	0.317435	0.291935
19	rs7255701	44590558	19:44086405:C:T	44086405	C	T	T	0.770111	1.32773	1.69807	-0.273275	0.00883252
19	rs74530567	44591014	19:44086861:A:G	44086861	A	G	G	-0.161467	0.0209369	0.00444087	0.0460636	-0.337504
19	rs118149610	44605324	19:44101171:A:G	44101171	A	G	G	0.103093	0.437748	-0.193149	0.49436	0.00999914
19	rs114131326	44610970	19:44106817:G:T	44106817	G	T	T	-0.38924	-0.024947	0.0106686	0.0310278	-0.259518
19	rs146100025	44611317	19:44107164:G:A	44107164	G	A	A	-0.0541855	0.189147	-0.187615	0.10082	0.253473
19	rs79804719	44611439	19:44107286:G:C	44107286	G	C	C	-0.47754	0.00337591	-0.099754	0.00109659	0.817675
19	rs151315821	44611897	19:44107744:T:C	44107744	T	C	C	-0.413801	0.0501596	-0.129917	0.014231	0.361852
19	rs76696522	44622680	19:44118527:A:G	44118527	A	G	G	-0.388571	0.0233528	-0.0684685	0.0220997	0.935988
19	rs143348426	44636885	19:44132732:A:G	44132732	A	G	G	-0.35397	0.0311793	-0.0586188	0.068277	-0.824161
19	rs113757822	44653084	19:44148931:G:A	44148931	G	A	A	0.0982717	0.262114	0.0878216	0.317751	0.00964382
19	rs151243299	44660559	19:44156406:G:T	44156406	G	T	T	0.0989017	0.338434	-0.0959717	0.457129	0.0101429
19	rs1113557	44660597	19:44156444:C:G	44156444	C	G	G	-0.31719	-0.0313182	-0.156582	-0.157926	-0.189932
19	rs12609635	44660967	19:44156814:A:G	44156814	A	G	G	-1.50355	-0.558662	-0.235803	-0.0663462	-0.0404519
19	rs182005583	44661139	19:44156986:T:C	44156986	T	C	C	0.0836958	0.272754	-0.0590147	0.43868	0.027668
19	rs186620429	44661744	19:44157591:G:A	44157591	G	A	A	-0.183159	0.0387714	-0.0291932	0.039781	0.62478
19	rs143894340	44676261	19:44172108:C:T	44172108	C	T	T	-0.448672	-0.0265929	0.00968614	0.0175009	-1.86502
19	rs113255962	44676993	19:44172840:G:A	44172840	G	A	A	0.128443	0.552348	-0.204558	0.575133	-0.0204216
19	rs116197330	44777862	19:44273709:G:A	44273709	G	A	A	-0.444737	-0.00106066	-0.0798558	0.0225648	-0.566888
19	rs4325673	44833506	19:44329353:C:T	44329353	C	T	T	-0.0520141	-0.342777	-0.275701	-0.635143	0.89632
19	rs150189137	44840743	19:44336590:C:T	44336590	C	T	T	0.0613137	0.208582	0.0970961	-0.00258857	0.0142702
19	rs371234807	44890608	19:44386446:A:C	44386446	A	C	C	-0.632532	-0.0222003	-0.0864919	-0.0757293	-0.408586
19	rs148795043	44890674	19:44386512:A:G	44386512	A	G	G	-0.350446	0.00383498	-0.0936248	0.274695	-1.50826
19	rs73039937	44890817	19:44386655:G:A	44386655	G	A	A	-0.899486	0.240399	0.148023	-0.0921528	0.13108
19	rs138614800	44890824	19:44386662:T:C	44386662	T	C	C	0.0715144	-0.193233	0.391308	-0.201854	0.00843642
19	rs147067333	44896740	19:44392576:A:G	44392576	A	G	G	0.268939	0.719492	0.431067	0.176481	0.00255882
19	rs55700709	44932521	19:44428346:C:T	44428346	C	T	T	0.0863301	0.667088	-0.249727	0.500185	-0.0483664
19	rs78530734	44933563	19:44429388:C:T	44429388	C	T	T	-0.572023	-0.0317355	0.0059146	0.0485394	0.387219
19	rs61742026	44934128	19:44429953:G:A	44429953	G	A	A	-0.486361	-0.019894	0.00287552	0.0581243	0.748196
19	rs144097942	44934187	19:44430012:G:A	44430012	G	A	A	0.174049	0.308782	0.538926	-0.460535	0.0116395
19	rs116176857	44981618	19:44477401:T:C	44477401	T	C	C	-0.337088	-0.00393351	-0.0816058	-0.0271234	0.103652
19	rs73036497	44981800	19:44477583:T:C	44477583	T	C	C	-0.186527	-0.0202889	-0.404934	-0.36427	0.247933
19	rs143627648	44981837	19:44477620:G:A	44477620	G	A	A	-0.193455	0.0510425	-0.125502	-0.0286296	0.273853
19	rs74472964	44981862	19:44477645:A:G	44477645	A	G	G	0.139883	0.39762	0.265023	0.0193132	-0.00837891
19	rs112372603	45010240	19:44506188:A:G	44506188	A	G	G	-0.45151	0.0202121	-0.0341398	0.0362113	-0.0768668
19	rs115699318	45015069	19:44511011:C:T	44511011	C	T	T	-0.440402	0.00493749	-0.0296289	0.075169	-1.11225
19	rs35216557	45016995	19:44512936:G:A	44512936	G	A	A	-0.486302	0.068166	-0.197532	0.0140156	-0.55125
19	rs10414398	45021210	19:44517149:G:A	44517149	G	A	A	-0.592796	-0.298899	-1.06496	-1.43636	-0.0986037
19	rs16959164	45021252	19:44517191:G:A	44517191	G	A	A	-0.105227	-0.386605	-0.417594	-0.381057	-0.901645
19	rs115198078	45024706	19:44520672:T:C	44520672	T	C	C	-0.437538	-0.00455375	-0.045812	0.0432268	1.31668
19	rs1058402	45150614	19:44647342:G:A	44647342	G	A	A	0.211311	-0.485003	0.505045	-1.27292	-0.256642
19	rs10421291	45150763	19:44647491:G:A	44647491	G	A	A	-1.14215	0.0340539	-0.144995	0.0654567	0.038547
19	rs35959395	45153113	19:44649841:G:C	44649841	G	C	C	0.07321	0.300987	-0.0331746	0.393955	-0.0110501
19	rs78783438	45153230	19:44649958:C:G	44649958	C	G	G	-0.459888	0.0102459	-0.0957587	-0.0159289	-1.34912
19	rs137873850	45157039	19:44653769:T:G	44653769	T	G	G	-0.234692	0.13901	-0.219713	0.0484573	0.160548
19	rs192504309	45160985	19:44657717:G:A	44657717	G	A	A	-0.348605	0.00153656	-0.0243102	0.0222364	-0.934613
19	rs78626419	45179567	19:44676295:C:T	44676295	C	T	T	-0.759162	0.206229	0.253132	-0.208939	-0.322503
19	rs894189	45206695	19:44703425:G:A	44703425	G	A	A	-0.825677	0.03255	-0.811668	-1.16603	-0.648781
19	rs62120572	45213752	19:44710480:C:T	44710480	C	T	T	-0.0186452	0.518767	0.688483	-0.342058	0.275901
19	rs143868944	45259474	19:44756217:C:T	44756217	C	T	T	-0.412714	0.0149671	-0.00206705	0.0347152	-0.060347
19	rs35980686	45260350	19:44757093:T:C	44757093	T	C	C	-0.382186	-0.0200236	-0.0345766	-0.0333509	0.554314
19	rs11880948	45260554	19:44757297:T:C	44757297	T	C	C	-0.955167	0.129241	0.344708	-0.989738	0.17813
19	rs899091	45262680	19:44759423:C:T	44759423	C	T	T	-0.171293	-0.379152	0.146831	0.143845	0.281072
19	rs114036675	45262696	19:44759439:G:A	44759439	G	A	A	-0.247412	-0.0422621	-0.054375	0.0992981	0.487429
19	rs139295630	45262848	19:44759591:C:A	44759591	C	A	A	0.235689	0.399508	0.829853	-0.626681	-0.0041514
19	rs114493128	45284319	19:44781062:C:T	44781062	C	T	T	-0.309685	-0.019759	0.0129962	0.0225082	0.612692
19	rs114569424	45284495	19:44781238:C:T	44781238	C	T	T	-0.326017	0.0389103	0.0185285	-0.0906182	-0.136258
19	rs191160050	45284669	19:44781412:A:G	44781412	A	G	G	0.109912	0.399379	-0.395924	0.309032	-0.0363644
19	rs149074838	45295664	19:44792407:A:G	44792407	A	G	G	0.150432	0.323182	0.382008	-0.153563	0.0143006
19	rs3208856	45296806	19:44793549:C:T	44793549	C	T	T	-0.40672	0.319652	-0.167735	0.279228	0.464969
19	rs73572010	45303694	19:44800437:G:A	44800437	G	A	A	-0.397399	-0.0156389	0.00128422	0.0116262	0.751521
19	rs3745159	45315539	19:44812282:G:A	44812282	G	A	A	-0.118465	-0.988674	0.664569	0.242319	-0.0328156
19	rs78539981	45321759	19:44818502:C:T	44818502	C	T	T	0.507259	-2.13058	0.327684	1.67174	-0.0190648
19	rs28399627	45321905	19:44818648:G:A	44818648	G	A	A	-0.63159	0.13099	0.397665	-0.258858	0.36412
19	rs117737673	45322316	19:44819059:C:T	44819059	C	T	T	0.192407	0.563308	0.0557893	0.205441	0.0161745
19	rs114176628	45322353	19:44819096:A:C	44819096	A	C	C	-0.358859	-0.0189033	0.0159665	0.0300622	0.0737024
19	rs1135062	45322744	19:44819487:A:G	44819487	A	G	G	-0.754695	0.840291	0.133778	0.435097	0.115625
19	rs148614566	45323983	19:44820726:G:A	44820726	G	A	A	-0.191467	0.152217	-0.124896	0.153488	-0.20665
19	rs71352236	45375413	19:44872156:G:A	44872156	G	A	A	0.183646	0.524315	-0.0539936	0.167812	-0.0249481
19	rs149575863	45377254	19:44873997:G:A	44873997	G	A	A	-0.377276	0.0190251	-0.0220461	0.0489519	0.846598
19	rs79777075	45381721	19:44878464:T:C	44878464	T	C	C	-0.961988	-0.0367196	-0.0842021	0.0221063	-1.56392
19	rs283813	45389174	19:44885917:T:A	44885917	T	A	A	-0.992892	-0.115486	-0.351675	-0.316986	-0.565627
19	rs145654351	45391454	19:44888197:C:T	44888197	C	T	T	-0.466015	-0.0221946	0.00633983	0.0337672	-0.709625
19	rs114519760	45391654	19:44888397:G:A	44888397	G	A	A	-0.578525	-0.0390257	-0.00817465	0.0248902	-0.0272922
19	rs2075650	45395619	19:44892362:A:G	44892362	A	G	G	-0.0673866	0.221325	0.272313	0.0808281	0.22867
19	rs34459630	45404000	19:44900743:C:T	44900743	C	T	T	-0.263184	0.0703667	-0.239449	-0.0663591	0.608214
19	rs741780	45404431	19:44901174:T:C	44901174	T	C	C	-0.613206	0.423829	-0.79415	-0.574263	0.153555
19	rs117264457	45404432	19:44901175:G:A	44901175	G	A	A	0.132152	0.397439	-0.172699	0.154253	0.00340352
19	rs12721048	45418237	19:44914980:G:A	44914980	G	A	A	0.00934246	0.253808	-0.244877	0.176343	0.0984589
19	rs76214972	45445506	19:44942249:A:G	44942249	A	G	G	0.175953	0.492134	0.121906	0.154793	-0.00371073
19	rs79429216	45445517	19:44942260:G:A	44942260	G	A	A	0.19772	0.275768	0.839449	-0.767549	-0.014908
19	rs1132899	45448036	19:44944779:T:C	44944779	T	C	C	-0.253275	-0.984711	-0.709432	-1.05514	0.549625
19	rs12691089	45448084	19:44944827:G:A	44944827	G	A	A	0.0773512	0.269442	-0.0581235	0.351485	0.00692852
19	rs12691090	45448130	19:44944873:C:T	44944873	C	T	T	-0.489204	0.00104731	-0.0109736	0.0532657	0.111788
19	rs186448850	45448385	19:44945128:T:C	44945128	T	C	C	0.0453769	0.225325	-0.0744604	0.308831	0.033329
19	rs5121	45451734	19:44948477:C:T	44948477	C	T	T	-0.40164	0.0164517	-0.0580718	0.0335328	0.943494
19	rs74500990	45451954	19:44948697:G:C	44948697	G	C	C	-0.554682	0.0549345	-0.133719	0.0230352	-1.14781
19	rs5126	45452429	19:44949172:A:C	44949172	A	C	C	-0.529621	-0.0270146	0.0150478	0.0418362	1.46146
19	rs112508218	45465184	19:44961927:A:G	44961927	A	G	G	-0.478263	-0.012763	-0.0397102	0.0189072	0.572863
19	rs61660249	45465369	19:44962112:A:G	44962112	A	G	G	-0.63738	0.0525191	-0.16151	0.0543597	-0.191797
19	rs204481	45476422	19:44973165:T:C	44973165	T	C	C	0.615875	0.274766	0.969678	0.690604	0.991803
19	rs741767	45489674	19:44986416:C:T	44986416	C	T	T	0.120712	0.368093	-0.49412	0.11173	0.0587757
19	rs10422273	45490693	19:44987435:C:T	44987435	C	T	T	-0.425769	-0.0243379	-0.0378841	0.0336122	1.20946
19	rs36101520	45495579	19:44992321:C:T	44992321	C	T	T	-0.311595	-0.0145901	0.00187308	-0.00516323	0.792539
19	rs8109898	45525489	19:45022231:G:A	45022231	G	A	A	0.140408	-0.547774	1.33949	-1.25464	-0.251811
19	rs34998473	45528550	19:45025292:C:T	45025292	C	T	T	-0.728393	0.00684704	-0.0519655	0.0767837	0.152566
19	rs2230682	45537779	19:45034521:C:T	45034521	C	T	T	0.141986	0.236514	0.563884	-0.531941	0.000269067
19	rs76953457	45561014	19:45057756:A:G	45057756	A	G	G	-0.439827	0.0203348	-0.155711	-0.0607492	-0.606685
19	rs139288411	45562516	19:45059258:C:T	45059258	C	T	T	0.0708918	0.380871	-0.143998	0.40346	0.00434099
19	rs12460007	45656069	19:45152811:G:T	45152811	G	T	T	-0.749611	0.0393953	-0.0812301	0.0961178	0.354363
19	rs3188512	45666427	19:45163169:G:A	45163169	G	A	A	-0.432498	0.053551	-0.071093	0.0891245	0.231228
19	rs35565182	45668192	19:45164934:C:T	45164934	C	T	T	-0.32009	-0.0219389	0.0194001	0.0270002	0.468959
19	rs73568208	45719463	19:45216205:G:C	45216205	G	C	C	-1.11353	-0.0139739	-0.0782217	0.0621365	-0.554279
19	rs3826909	45721596	19:45218338:G:A	45218338	G	A	A	-0.43923	-0.149897	0.26421	0.241981	0.662532
19	rs10411314	45728059	19:45224801:T:C	45224801	T	C	C	-0.457448	-0.536532	0.525215	0.415124	0.0375943
19	rs56158216	45767997	19:45264739:C:T	45264739	C	T	T	0.145824	0.405755	0.101502	0.259922	-0.0102669
19	rs2240672	45769575	19:45266317:G:A	45266317	G	A	A	-0.30461	1.01007	0.196519	0.923506	-0.0586868
19	rs34784381	45774858	19:45271600:G:A	45271600	G	A	A	-0.599488	0.0303493	-0.107044	0.0608475	0.544513
19	rs55868270	45774971	19:45271713:C:T	45271713	C	T	T	0.0619448	0.204558	0.0650171	0.191581	0.000714555
19	rs141826060	45781916	19:45278658:C:A	45278658	C	A	A	-0.243667	0.669488	0.573541	-0.429358	-0.579773
19	rs182320411	45821257	19:45317999:G:A	45317999	G	A	A	0.122833	0.425711	-0.145165	0.340097	-0.0194983
19	rs344820	45823006	19:45319748:G:A	45319748	G	A	A	-0.581563	-0.0285653	-0.0727618	-0.0399178	-0.595211
19	rs150382075	45850719	19:45347461:G:A	45347461	G	A	A	-0.293127	0.0358978	-0.0257232	0.0301839	0.762521
19	rs1052555	45855524	19:45352266:G:A	45352266	G	A	A	0.529405	1.28876	1.40947	-0.252493	-0.0705217
19	rs73559309	45865016	19:45361758:G:C	45361758	G	C	C	-0.773146	-0.0257284	-0.0350225	0.0286584	-0.316211
19	rs35525064	45899415	19:45396157:C:T	45396157	C	T	T	-0.179397	-0.52232	0.854309	-0.296688	-0.403248
19	rs35414341	45901299	19:45398041:G:A	45398041	G	A	A	-0.928421	-0.0270647	0.0063023	0.0818254	0.0408729
19	rs150994935	45911436	19:45408178:G:A	45408178	G	A	A	-0.128309	0.0457934	-0.0319939	0.0608108	0.558379
19	rs735482	45912002	19:45408744:A:C	45408744	A	C	C	-0.115598	-1.5034	-0.0964934	-0.280092	0.194709
19	rs118178942	45912750	19:45409492:G:A	45409492	G	A	A	0.170291	0.475535	0.0251203	0.0538985	-0.00365465
19	rs78363670	45916929	19:45413671:T:C	45413671	T	C	C	-0.393652	-0.024272	-0.0680512	-0.0327639	0.221811
19	rs41542613	45924692	19:45421434:G:A	45421434	G	A	A	0.135767	0.394659	0.224241	0.0803438	0.0298007
19	rs28381241	45971941	19:45468683:G:A	45468683	G	A	A	-0.236543	0.00438002	-0.0220248	0.0137628	0.643107
19	rs2282695	45971961	19:45468703:C:G	45468703	C	G	G	-1.02169	0.360074	1.56537	-0.308875	0.0151558
19	rs61745812	45997446	19:45494188:G:T	45494188	G	T	T	-0.492442	-0.0301473	-0.0499124	-0.00593627	1.37369
19	rs139232850	45997899	19:45494641:G:C	45494641	G	C	C	0.0534743	0.314008	-0.232085	0.0570325	-0.0259695
19	rs144028452	45997992	19:45494734:T:C	45494734	T	C	C	0.0861971	0.351832	-0.137352	0.400786	0.00752105
19	rs80016077	46020890	19:45517632:C:T	45517632	C	T	T	0.156792	0.374644	0.163122	0.147713	0.00823646
19	rs10415373	46021319	19:45518061:G:A	45518061	G	A	A	-0.726786	-0.0126903	0.00878718	0.0542097	-0.879264
19	rs2301284	46025388	19:45522130:G:A	45522130	G	A	A	0.431246	0.777041	0.55721	-0.0761636	-0.00457845
19	rs3745820	46094597	19:45591339:G:A	45591339	G	A	A	0.715549	0.434472	0.241148	0.740512	0.00637087
19	rs141203780	46094873	19:45591615:G:A	45591615	G	A	A	-0.0822553	0.000644188	0.688548	-0.606306	0.188915
19	rs3745816	46112907	19:45609649:C:T	45609649	C	T	T	-1.02979	-0.0823474	0.590947	-0.306703	0.318996
19	rs3816045	46124517	19:45621259:C:T	45621259	C	T	T	0.0927559	-0.973107	-0.422533	-0.0512523	-0.251669
19	rs36062041	46124531	19:45621273:G:A	45621273	G	A	A	0.245283	0.647674	0.191091	0.0206947	-0.00894198
19	rs146103183	46124564	19:45621306:G:A	45621306	G	A	A	0.175581	0.493705	-0.230132	0.00387714	0.00643301
19	rs36013288	46127999	19:45624741:C:T	45624741	C	T	T	0.172122	0.145034	0.0491942	-0.878654	0.00330617
19	rs7251952	46133251	19:45629993:C:T	45629993	C	T	T	-0.201523	0.0483729	0.182818	-0.227485	0.381611
19	rs144104945	46137712	19:45634454:C:T	45634454	C	T	T	0.0729944	0.291532	-0.0522354	0.297785	0.0446106
19	rs180713594	46141742	19:45638484:G:A	45638484	G	A	A	0.0609486	0.263444	-0.20436	0.271795	0.0375714
19	rs149631334	46141922	19:45638664:T:G	45638664	T	G	G	-0.46373	0.022619	-0.0702085	0.049995	-0.314059
19	rs7252448	46142053	19:45638795:C:T	45638795	C	T	T	0.531244	0.0431501	-0.270133	0.288618	-0.007383
19	rs5391	46177961	19:45674703:C:T	45674703	C	T	T	-1.3068	0.000996252	-0.165664	0.0434987	0.620095
19	rs11672660	46180184	19:45676926:C:T	45676926	C	T	T	0.231406	-0.040172	0.261033	1.24063	-0.374504
19	rs76439420	46180329	19:45677071:G:C	45677071	G	C	C	-0.5087	0.0169711	-0.052721	0.0942088	0.940651
19	rs77837925	46191008	19:45687750:G:C	45687750	G	C	C	-0.965148	-0.0423037	0.00673652	0.0751375	0.879528
19	rs117220573	46206249	19:45702991:C:T	45702991	C	T	T	0.105197	0.327339	0.149093	0.206908	0.0148989
19	rs140498561	46206336	19:45703078:C:T	45703078	C	T	T	-0.298337	-0.0197358	0.0107001	0.00274906	-0.880967
19	rs34510782	46281828	19:45778570:C:T	45778570	C	T	T	-1.06356	-0.0262825	-0.0945401	0.00505388	-0.105031
19	rs146577305	46289009	19:45785751:G:A	45785751	G	A	A	0.18127	0.580183	0.0350357	0.379187	0.00443186
19	rs61744166	46289059	19:45785801:G:A	45785801	G	A	A	0.1397	0.6163	-0.131712	0.682955	0.00574167
19	rs72626215	46294136	19:45790878:G:A	45790878	G	A	A	0.667808	-0.203903	0.605099	1.16989	-0.106984
19	rs74933199	46303864	19:45800606:G:A	45800606	G	A	A	0.220577	-0.697809	-0.618416	0.226942	-0.011867
19	rs10407137	46313825	19:45810567:A:T	45810567	A	T	T	-0.454351	-0.437723	0.238042	0.734944	-0.159356
19	rs7251942	46327053	19:45823795:C:T	45823795	C	T	T	-0.12061	-1.34144	0.280237	1.34515	-0.446825
19	rs76073458	46338529	19:45835271:T:C	45835271	T	C	C	0.0988544	0.398153	-0.079809	0.545267	0.0169331
19	rs34044830	46341821	19:45838563:C:T	45838563	C	T	T	0.0910837	0.177272	-0.343685	-0.309353	-0.00577633
19	rs28666870	46376043	19:45872785:T:C	45872785	T	C	C	-0.350322	0.0104681	-0.00702903	0.0506482	0.468333
19	rs60158447	46387792	19:45884534:G:C	45884534	G	C	C	0.0933597	-0.865139	-0.433781	0.770103	0.0598186
19	rs62111264	46388067	19:45884809:A:G	45884809	A	G	G	0.0760824	0.270708	-0.196828	0.212071	-0.0151601
19	rs892217	46498353	19:45995095:C:G	45995095	C	G	G	-0.0624637	0.657575	-0.0231774	0.327387	-0.10741
19	rs111751953	46520227	19:46016969:C:T	46016969	C	T	T	-1.09108	0.00907215	-0.114981	0.0656814	-0.7881
19	rs187624751	46521298	19:46018040:C:T	46018040	C	T	T	-0.29158	0.00513063	-0.0219298	0.0243373	0.622704
19	rs200163474	46522450	19:46019192:T:G	46019192	T	G	G	-0.328632	-0.0196324	0.0171538	0.0193757	-0.661712
19	rs141970061	46522881	19:46019623:G:C	46019623	G	C	C	0.0909512	0.28727	-0.126807	0.381794	0.0117325
19	rs189112238	46522922	19:46019664:G:C	46019664	G	C	C	0.0463291	0.139676	-0.0686654	-0.0028172	0.0120568
19	rs17271272	46543566	19:46040308:C:T	46040308	C	T	T	0.469183	0.289717	1.10129	-0.171731	-0.151764
19	rs10408134	46627559	19:46124302:T:A	46124302	T	A	A	-0.71258	-0.0409379	-0.0247413	0.00716903	0.476037
19	rs2287307	46627592	19:46124335:G:A	46124335	G	A	A	0.437697	1.0943	0.77075	1.12861	-0.13565
19	rs114285863	46663890	19:46160633:A:G	46160633	A	G	G	-0.24015	-0.392878	0.337074	-0.0833592	0.625295
19	rs75105417	46733409	19:46230152:G:A	46230152	G	A	A	-0.338923	0.554336	0.0998261	0.114128	0.633403
19	rs187146043	46733560	19:46230303:T:G	46230303	T	G	G	0.110352	0.35733	-0.32532	0.275047	-0.011699
19	rs4802306	46808371	19:46305114:C:T	46305114	C	T	T	-0.270766	-0.594377	0.283764	0.832179	-0.553862
19	rs78435595	46811888	19:46308631:G:A	46308631	G	A	A	-0.613934	-0.0232994	-0.0324567	0.0196312	-1.21352
19	rs61750957	46812451	19:46309194:C:T	46309194	C	T	T	-0.462269	0.200931	0.236996	0.367549	-0.274783
19	rs36063219	46815373	19:46312116:C:T	46312116	C	T	T	0.157236	0.52624	-0.133476	0.444715	0.000617635
19	rs142484668	46825241	19:46321984:T:C	46321984	T	C	C	-0.684011	-0.00266171	-0.0526017	0.0329315	-0.251145
19	rs202018583	46842883	19:46339626:G:A	46339626	G	A	A	-0.100665	0.100276	-0.0223819	0.152699	-0.602422
19	rs917947	46856963	19:46353706:G:A	46353706	G	A	A	0.727702	-1.31374	-2.06592	-0.0291543	0.0247896
19	rs41275764	46857257	19:46354000:G:A	46354000	G	A	A	0.488908	1.64575	-0.0974195	0.860261	-0.300684
19	rs2072492	46886768	19:46383511:G:A	46383511	G	A	A	0.517181	-0.839967	0.735089	-0.612075	0.0252062
19	rs73563008	46888193	19:46384936:G:A	46384936	G	A	A	-0.74371	0.0227979	-0.13179	-0.00204868	0.00568774
19	rs11550354	46890480	19:46387223:C:T	46387223	C	T	T	0.095332	-0.202457	0.0441124	0.30739	-0.0006394
19	rs35374970	46893591	19:46390334:A:G	46390334	A	G	G	-0.435807	0.000833461	-0.0692495	0.00793506	-0.809565
19	rs114002462	46915469	19:46412212:T:A	46412212	T	A	A	-0.431367	0.0696569	-0.114857	0.0853186	0.725239
19	rs35262679	46915702	19:46412445:C:T	46412445	C	T	T	-0.117738	0.48128	0.0929331	0.00964188	-0.0287732
19	rs73551171	46971753	19:46468496:G:A	46468496	G	A	A	-0.698108	0.0102675	-0.0972538	0.0097553	-0.157971
19	rs2288916	46972967	19:46469710:G:C	46469710	G	C	C	0.769414	0.0212551	-0.66813	-1.1491	0.197183
19	rs79031403	46973396	19:46470139:C:T	46470139	C	T	T	-0.472863	0.0064106	-0.0219727	0.045126	-0.390878
19	rs111356009	46973707	19:46470450:C:T	46470450	C	T	T	0.126281	0.429634	-0.117691	0.689777	0.0411973
19	rs7248888	46974003	19:46470746:C:T	46470746	C	T	T	-0.747264	0.374552	-0.0821778	0.474379	-0.337586
19	rs187904708	46997160	19:46493903:C:T	46493903	C	T	T	0.0893542	0.290325	-0.0204863	0.0658894	0.0252476
19	rs3745790	46997522	19:46494265:C:T	46494265	C	T	T	0.145346	-1.36732	-0.744338	0.800963	-0.444267
19	rs3745792	47028898	19:46525641:C:T	46525641	C	T	T	-0.360709	0.0506658	-0.541633	1.13912	0.221657
19	rs62136886	47030234	19:46526977:T:C	46526977	T	C	C	-0.0565074	0.724643	0.907707	-0.376695	-0.498024
19	rs3729511	47109151	19:46605894:G:C	46605894	G	C	C	0.0305924	-0.582009	-1.46553	-0.789188	0.306017
19	rs73558584	47112059	19:46608802:A:G	46608802	A	G	G	-0.485528	-0.00734295	-0.0264277	0.0273924	0.371781
19	rs12974613	47137459	19:46634202:C:T	46634202	C	T	T	-0.195456	1.40115	0.115792	0.861307	0.585915
19	rs12460911	47137972	19:46634715:G:A	46634715	G	A	A	-0.123797	0.874377	0.9583	-0.630666	0.227347
19	rs45555133	47151717	19:46648460:G:A	46648460	G	A	A	0.141154	0.588375	-0.312164	0.523773	0.0159453
19	rs76081019	47151724	19:46648467:A:G	46648467	A	G	G	0.181442	0.758172	-0.209574	0.761778	-0.012588
19	rs145730490	47151834	19:46648577:C:T	46648577	C	T	T	-0.452036	-0.0149398	0.0080604	0.0472442	1.01157
19	rs147565295	47195255	19:46691998:G:A	46691998	G	A	A	-0.493909	0.0657485	-0.231163	-0.0243577	0.294483
19	rs80021620	47197230	19:46693973:C:G	46693973	C	G	G	-0.548509	0.0323702	-0.137896	0.0340924	0.412805
19	rs45455991	47204207	19:46700950:C:T	46700950	C	T	T	0.125775	0.441769	-0.118696	0.407434	-0.000381061
19	rs139853244	47207391	19:46704134:G:A	46704134	G	A	A	0.0425755	0.192277	-0.13509	0.216459	0.0196419
19	rs11083846	47207654	19:46704397:G:A	46704397	G	A	A	0.35551	1.44989	0.377712	0.189471	-0.3466
19	rs56034494	47219450	19:46716193:A:G	46716193	A	G	G	0.178952	0.631479	-0.434758	0.44228	-0.037967
19	rs77372167	47225265	19:46722008:G:A	46722008	G	A	A	0.293552	-0.859619	-0.61863	-0.491303	0.0514765
19	rs117755928	47225377	19:46722120:C:T	46722120	C	T	T	0.165853	0.562764	-0.457123	0.282863	-0.00472381
19	rs149030303	47258956	19:46755699:C:T	46755699	C	T	T	0.146875	0.270965	0.69274	-0.376441	0.011143
19	rs73940768	47278989	19:46775732:G:A	46775732	G	A	A	-0.616863	-0.0129867	-0.109707	-0.0138289	-0.357056
19	rs375202091	47279047	19:46775790:G:A	46775790	G	A	A	0.135587	0.0425366	0.971671	-0.889531	0.00252183
19	rs146470493	47280551	19:46777294:G:A	46777294	G	A	A	-0.353104	0.0105965	-0.0739457	0.00402302	0.693626
19	rs113386484	47287885	19:46784628:G:A	46784628	G	A	A	-0.507682	-0.0213454	-0.0247999	0.00429299	0.162048
19	rs117649098	47421900	19:46918643:A:G	46918643	A	G	G	0.105665	0.30032	0.323622	-0.204976	0.0338561
19	rs7250030	47423675	19:46920418:G:A	46920418	G	A	A	-0.957453	0.000564383	-0.127296	0.00557281	0.406647
19	rs147079247	47425424	19:46922167:G:T	46922167	G	T	T	0.0869223	0.22081	0.0463882	-0.0517447	0.0199012
19	rs71353947	47542425	19:47039167:C:T	47039167	C	T	T	0.454105	0.87724	0.242559	-0.966313	0.034583
19	rs150949950	47542628	19:47039370:G:A	47039370	G	A	A	0.183555	0.400944	0.553106	-0.245091	0.00819246
19	rs3745615	47543774	19:47040516:G:A	47040516	G	A	A	1.06705	-0.0463702	-0.763889	0.927598	0.102103
19	rs8103505	47546026	19:47042768:C:T	47042768	C	T	T	-0.570898	-0.00227401	-0.0400474	0.0476163	-0.119955
19	rs141514527	47570343	19:47067086:G:A	47067086	G	A	A	0.143575	0.504621	-0.250869	0.458184	0.0316755
19	rs73943616	47584869	19:47081612:C:T	47081612	C	T	T	-0.848992	0.0363145	-0.110278	0.0927274	0.880194
19	rs45460195	47585392	19:47082135:G:A	47082135	G	A	A	-0.342332	0.0261003	0.983092	-0.968	-0.675674
19	rs116450002	47585560	19:47082303:A:G	47082303	A	G	G	-0.282246	-0.156334	0.84076	-0.620921	-0.0872955
19	rs140770500	47587556	19:47084299:G:A	47084299	G	A	A	-0.307617	-0.0231645	0.0152124	0.0083006	0.0723758
19	rs139486747	47656319	19:47153062:G:A	47153062	G	A	A	-0.356223	0.0308954	-0.0446043	0.0612743	0.359013
19	rs35966526	47673098	19:47169841:A:G	47169841	A	G	G	-0.334537	0.00294455	-0.0169949	0.0217717	1.12194
19	rs11083864	47700611	19:47197354:C:T	47197354	C	T	T	0.188252	0.535814	0.17347	0.18025	0.00326242
19	rs150553117	47768071	19:47264814:C:T	47264814	C	T	T	-0.318351	0.0170966	-0.0468526	0.0124087	0.0739546
19	rs118041406	47773728	19:47270471:G:A	47270471	G	A	A	0.0769279	0.280591	-0.0899187	0.353026	0.0126838
19	rs888837	47773973	19:47270716:T:C	47270716	T	C	C	0.671461	-0.979036	-0.165327	-0.886495	0.00494924
19	rs117519030	47774680	19:47271423:C:G	47271423	C	G	G	0.130924	0.458858	0.0644331	0.312179	0.034007
19	rs117238101	47844955	19:47341698:G:A	47341698	G	A	A	0.153902	-0.75366	-0.0512064	0.781757	-0.00764701
19	rs112290646	47845042	19:47341785:A:G	47341785	A	G	G	-0.348246	0.0218757	-0.0881128	-0.014128	-0.501691
19	rs113879151	47856795	19:47353538:C:T	47353538	C	T	T	-0.472309	-0.0146595	0.0351384	0.0387054	0.971057
19	rs2547391	47858251	19:47354994:C:T	47354994	C	T	T	-0.564131	-0.280892	-0.842923	-0.0541877	-0.166275
19	rs58465170	47861401	19:47358144:G:A	47358144	G	A	A	-0.50403	0.0574229	-0.0824551	0.0910718	0.34643
19	rs150144402	47876818	19:47373561:C:T	47373561	C	T	T	0.124686	0.428475	-0.22341	0.331767	-0.0145424
19	rs111451207	47878979	19:47375722:G:A	47375722	G	A	A	0.213962	0.469643	0.415821	-0.115226	0.0213597
19	rs114378845	47884629	19:47381372:C:T	47381372	C	T	T	-0.402725	-0.00154022	-0.0394136	0.0207864	0.175559
19	rs189777885	47933344	19:47430087:C:G	47430087	C	G	G	-0.499524	-0.0108562	-0.0751742	0.00613691	1.00378
19	rs28637631	47935479	19:47432222:G:A	47432222	G	A	A	-0.477746	-0.0268158	0.00345889	0.011798	-1.01204
19	rs149881406	47935653	19:47432396:C:T	47432396	C	T	T	0.0884169	0.308055	-0.0179672	0.359356	0.0129415
19	rs76210382	47969166	19:47465909:G:A	47465909	G	A	A	-0.330961	-0.0509119	-0.105002	-0.134594	0.268955
19	rs12459087	47969394	19:47466137:G:A	47466137	G	A	A	0.501953	0.394689	0.518071	0.49223	0.0137422
19	rs148664923	47978638	19:47475381:C:T	47475381	C	T	T	0.0680409	0.177166	0.25047	-0.188386	0.0368217
19	rs2272295	47978671	19:47475414:G:A	47475414	G	A	A	-0.029883	-0.53668	-1.04996	-0.715685	0.0616349
19	rs1046273	47978739	19:47475482:C:T	47475482	C	T	T	0.281901	0.378676	-1.2976	-1.4243	0.0411791
19	rs73940855	47979915	19:47476658:G:A	47476658	G	A	A	-0.582051	-0.0102009	-0.0608188	0.0188434	0.458529
19	rs61743291	47984236	19:47480979:C:T	47480979	C	T	T	0.176901	0.613652	-0.371426	0.537729	-0.0173985
19	rs11550017	48219893	19:47716636:C:T	47716636	C	T	T	0.292744	1.07077	0.010965	0.596535	0.125724
19	rs61746407	48219929	19:47716672:G:A	47716672	G	A	A	0.210524	0.601073	-0.177471	0.208944	0.011117
19	rs11550016	48220012	19:47716755:C:T	47716755	C	T	T	-0.44818	0.037248	0.626381	-0.531812	-0.37409
19	rs116312342	48239813	19:47736556:A:G	47736556	A	G	G	-0.933496	0.0348747	-0.147922	0.0473497	-1.58223
19	rs7255434	48244194	19:47740937:A:G	47740937	A	G	G	1.46717	0.476662	1.01545	-0.128307	0.172419
19	rs149422566	48248875	19:47745618:C:T	47745618	C	T	T	-0.30951	0.0518731	-0.171338	0.000150928	0.155027
19	rs3181870	48248924	19:47745667:G:A	47745667	G	A	A	0.190269	0.542692	-0.267262	0.188214	0.0146859
19	rs11538669	48254799	19:47751542:T:C	47751542	T	C	C	0.173782	0.080005	1.05383	-0.720875	0.121169
19	rs114474247	48255772	19:47752515:C:T	47752515	C	T	T	-0.396285	-0.00721375	0.00754907	0.0158475	-0.728203
19	rs889143	48260234	19:47756977:A:G	47756977	A	G	G	-0.556431	-0.0208254	-0.0428158	0.0092274	1.79055
19	rs10427074	48284324	19:47781067:A:G	47781067	A	G	G	-1.0108	0.0129789	-0.160944	0.00866688	1.3974
19	rs191827128	48284418	19:47781161:G:A	47781161	G	A	A	0.085113	0.256562	-0.152651	0.13068	0.000630005
19	rs115054462	48305245	19:47801988:G:A	47801988	G	A	A	-0.537122	-0.0196208	-0.0117078	0.0771126	-0.236719
19	rs62128766	48337812	19:47834555:C:T	47834555	C	T	T	0.142489	1.19048	0.661631	-0.00824136	0.436541
19	rs73941294	48339488	19:47836231:A:G	47836231	A	G	G	-0.529852	0.04854	-0.117809	0.0346031	0.454613
19	rs145805694	48342562	19:47839305:G:A	47839305	G	A	A	0.0835921	0.264933	-0.30055	0.134641	-0.0276859
19	rs61748445	48342796	19:47839539:G:A	47839539	G	A	A	-0.821447	-0.00190158	-0.0527546	0.0545305	1.39842
19	rs61748459	48343048	19:47839791:G:A	47839791	G	A	A	-0.309716	-0.00546548	-0.0494346	-0.0048992	0.204955
19	rs11569679	48374789	19:47871532:C:T	47871532	C	T	T	-1.07783	-0.0135103	-0.0882564	0.0636017	0.0390176
19	rs62531056	48377877	19:47874620:T:A	47874620	T	A	A	0.161081	0.0177752	-1.88291	-1.60717	0.0268799
19	rs11569685	48389509	19:47886252:C:T	47886252	C	T	T	-0.278499	-0.00813731	-0.0169666	0.00643683	-1.15517
19	rs16982100	48511888	19:48008631:T:G	48008631	T	G	G	-0.981727	-0.0866417	-0.243972	0.760242	1.11507
19	rs34842242	48512010	19:48008753:G:A	48008753	G	A	A	-0.25726	0.438673	0.898999	-0.653492	-0.398497
19	rs117586587	48517495	19:48014238:T:C	48014238	T	C	C	0.18711	0.398536	0.144354	0.175824	-0.011951
19	rs11671666	48525379	19:48022122:T:C	48022122	T	C	C	-0.0878874	1.38075	0.5448	0.252679	0.782174
19	rs188877655	48525411	19:48022154:C:T	48022154	C	T	T	0.0487955	0.253623	-0.0408981	0.369594	0.0538829
19	rs35700000	48525466	19:48022209:C:T	48022209	C	T	T	0.208097	0.477291	0.470572	-0.319005	0.0566174
19	rs3745746	48537585	19:48034328:A:G	48034328	A	G	G	0.388342	1.51553	0.57336	-0.441367	-0.505571
19	rs34362586	48542481	19:48039224:C:T	48039224	C	T	T	-0.622359	0.0386435	-0.184966	-0.0479372	-2.61139
19	rs2307276	48565207	19:48061950:G:A	48061950	G	A	A	-0.781831	0.306984	-0.170254	0.11256	0.0593703
19	rs2307278	48571026	19:48067769:G:A	48067769	G	A	A	-0.00500873	0.85162	-0.244011	-0.308768	0.154953
19	rs11564618	48571181	19:48067924:G:A	48067924	G	A	A	0.0897232	0.492482	0.677871	-0.167909	0.506455
19	rs11564555	48591898	19:48088641:G:A	48088641	G	A	A	0.13929	0.240502	-2.48498	-1.81835	0.675222
19	rs3745741	48593591	19:48090334:G:C	48090334	G	C	C	0.561044	-1.45163	-0.410738	-0.0718075	-0.314137
19	rs115349574	48601483	19:48098226:G:C	48098226	G	C	C	-0.471864	-0.034659	-0.00623753	0.0284871	0.259231
19	rs11564538	48601512	19:48098255:G:A	48098255	G	A	A	0.0969925	0.137747	0.374546	0.0765549	0.111264
19	rs251682	48601565	19:48098308:C:G	48098308	C	G	G	-0.888293	0.373511	0.0503187	0.0148543	0.131735
19	rs11564533	48602976	19:48099719:A:G	48099719	A	G	G	-0.611554	0.00448028	-0.0212845	0.0871262	0.207959
19	rs11564530	48603146	19:48099889:G:A	48099889	G	A	A	0.0850829	0.254278	-0.0538139	0.214811	0.00931015
19	rs11564523	48608548	19:48105291:C:T	48105291	C	T	T	-0.306448	0.0116492	-0.0147775	0.268222	-0.270957
19	rs2307279	48608598	19:48105341:C:G	48105341	C	G	G	-1.43181	-0.99259	0.436873	0.577087	0.906697
19	rs11564522	48608649	19:48105392:C:T	48105392	C	T	T	-0.332474	-0.00381781	-0.0218824	0.000276488	-1.29465
19	rs116999747	48626236	19:48122979:A:G	48122979	A	G	G	0.0658219	0.279927	-0.11685	0.318832	-0.00293648
19	rs3731009	48626389	19:48123132:C:T	48123132	C	T	T	-0.121812	0.261052	0.569378	-0.255881	-0.218424
19	rs3731003	48631258	19:48128001:G:A	48128001	G	A	A	-0.461401	-0.026121	-0.365847	-0.29018	-0.217884
19	rs392891	48634319	19:48131062:T:A	48131062	T	A	A	0.0136079	-1.16373	0.268225	0.884801	0.337952
19	rs4987068	48640807	19:48137550:C:T	48137550	C	T	T	0.193667	0.536844	0.280951	0.22568	-0.000633419
19	rs4987069	48640902	19:48137645:G:A	48137645	G	A	A	0.126037	0.392921	0.0105565	0.338243	-0.00241026
19	rs3730947	48643270	19:48140013:C:T	48140013	C	T	T	0.10005	0.226248	0.252587	0.0691232	0.0152575
19	rs77648519	48654556	19:48151299:C:T	48151299	C	T	T	-0.500125	0.000115038	-0.176357	-0.0883266	-0.336546
19	rs4987071	48664599	19:48161342:G:A	48161342	G	A	A	-0.373195	-0.0204144	0.0158886	0.0408052	0.220206
19	rs3745718	48715153	19:48211896:T:C	48211896	T	C	C	0.689218	1.25295	-0.120722	-1.50767	-0.141559
19	rs34632751	48715196	19:48211939:T:C	48211939	T	C	C	0.152223	0.608501	-0.257973	0.620642	-0.158185
19	rs59334088	48733863	19:48230606:A:G	48230606	A	G	G	-1.03118	0.0895554	-0.108932	-0.120288	-0.58514
19	rs114230554	48737750	19:48234493:T:G	48234493	T	G	G	-0.244344	-0.00284185	0.0140399	0.0348535	0.206211
19	rs117587291	48783080	19:48279823:C:T	48279823	C	T	T	0.144812	0.442937	0.117554	0.374662	0.0141214
19	rs142959513	48783112	19:48279855:C:T	48279855	C	T	T	0.185429	0.331031	0.817624	-0.457368	0.0408195
19	rs34532606	48785580	19:48282323:A:G	48282323	A	G	G	-0.782962	0.156468	-0.0290302	-0.105866	-0.85604
19	rs16981958	48789595	19:48286338:A:G	48286338	A	G	G	-0.646685	-0.0166341	-0.0217349	0.0538581	1.19076
19	rs75734088	48789612	19:48286355:G:A	48286355	G	A	A	0.148887	0.528935	-0.356411	0.43258	-0.00841287
19	rs147072026	48800569	19:48297312:G:A	48297312	G	A	A	0.0721347	0.214253	-0.386796	0.00240365	-0.000875092
19	rs13346323	48800620	19:48297363:G:A	48297363	G	A	A	-0.720369	0.0153723	-0.178521	-0.0384719	0.998048
19	rs114111020	48800721	19:48297464:C:T	48297464	C	T	T	-0.52007	-0.0113707	0.0302266	0.0361611	0.630617
19	rs61747754	48800751	19:48297494:C:A	48297494	C	A	A	-0.26579	1.10548	0.106217	0.324774	0.300663
19	rs34540645	48806015	19:48302758:C:T	48302758	C	T	T	0.306948	1.0608	-0.483741	0.790462	-0.097799
19	rs188010711	48807082	19:48303825:C:T	48303825	C	T	T	-0.408928	0.000330319	0.000900383	0.0439934	-0.664606
19	rs34628933	48807238	19:48303981:G:A	48303981	G	A	A	-0.464122	0.0139891	0.207456	-0.294684	-0.869403
19	rs188356901	48830076	19:48326819:C:G	48326819	C	G	G	0.111391	0.253244	0.396831	-0.103918	-2.07223e-05
19	rs193193950	48830198	19:48326941:C:T	48326941	C	T	T	-0.22531	0.00600741	-0.232857	-0.158332	-0.0621508
19	rs145929034	48832587	19:48329330:C:T	48329330	C	T	T	0.113219	0.262122	0.0403461	0.184899	0.00442693
19	rs34488893	48848554	19:48345297:C:T	48345297	C	T	T	0.134328	0.467719	-0.353995	0.336972	-0.0241786
19	rs76242262	48869244	19:48365987:C:T	48365987	C	T	T	-0.769869	-0.00151649	-0.0323469	0.0856767	0.938133
19	rs276701	48893675	19:48390418:C:T	48390418	C	T	T	-0.448107	-0.637053	0.684857	-0.151706	0.133277
19	rs3786746	48918157	19:48414900:C:T	48414900	C	T	T	0.550414	-1.50077	-0.310057	1.18444	-0.024447
19	rs76779682	48918259	19:48415002:C:T	48415002	C	T	T	0.104131	0.249762	-0.180105	0.355125	0.0388732
19	rs186220254	48919427	19:48416170:T:C	48416170	T	C	C	0.186383	0.562723	-0.0835015	0.122741	-0.0406481
19	rs144676582	48945044	19:48441787:C:T	48441787	C	T	T	0.0621748	0.243687	-0.19321	0.208576	-0.0250632
19	rs8104058	48945687	19:48442430:G:A	48442430	G	A	A	-0.443376	-0.00721203	-2.96804e-05	0.0362236	-0.511511
19	rs3760795	48949764	19:48446507:G:A	48446507	G	A	A	0.137093	-0.597725	0.381435	0.522023	0.250098
19	rs115286916	48949792	19:48446535:C:G	48446535	C	G	G	-0.391319	0.0242386	-0.0444323	0.0468905	0.175898
19	rs2302951	48954421	19:48451164:G:A	48451164	G	A	A	-0.113445	-0.0271797	-2.01112	-1.2172	0.80066
19	rs144509270	48955998	19:48452741:G:A	48452741	G	A	A	-0.305091	0.0192471	-0.0368398	0.0328257	-0.137443
19	rs73573953	49000644	19:48497387:C:T	48497387	C	T	T	-0.577506	-0.00555059	-0.00451897	0.0739351	-0.47479
19	rs1799285	49001527	19:48498270:G:A	48498270	G	A	A	-0.3795	-0.0182127	0.017484	0.0232988	0.0857208
19	rs61743326	49001545	19:48498288:T:A	48498288	T	A	A	-0.863489	-0.0186851	-0.051229	0.0590468	-0.878792
19	rs2544794	49079246	19:48575989:C:T	48575989	C	T	T	-0.582062	0.935881	0.500233	-0.0383709	0.225387
19	rs16982149	49079278	19:48576021:T:C	48576021	T	C	C	0.0152097	0.139403	-0.10488	-0.00425749	0.0550578
19	rs16982154	49095998	19:48592741:C:T	48592741	C	T	T	-0.362312	-0.0201143	-0.000788324	0.0118753	1.00819
19	rs1132054	49102399	19:48599142:C:T	48599142	C	T	T	0.683909	1.16601	0.565919	-0.233239	0.0928098
19	rs17842463	49102599	19:48599342:C:T	48599342	C	T	T	0.165337	0.538135	-0.393451	0.354823	-0.011256
19	rs142048567	49110604	19:48607347:G:A	48607347	G	A	A	-0.344546	0.00917153	-0.147311	-0.0874506	-1.02676
19	rs141803504	49113168	19:48609911:C:T	48609911	C	T	T	0.0853071	0.29965	-0.263743	0.219254	-0.0106346
19	rs35056023	49116315	19:48613058:C:T	48613058	C	T	T	0.0838331	0.407767	-0.0567295	0.58893	0.0385758
19	rs34524515	49116447	19:48613190:C:T	48613190	C	T	T	0.223116	-0.739779	-0.893457	0.0796576	0.00260492
19	rs74494034	49129169	19:48625912:G:A	48625912	G	A	A	-1.24395	-0.00415264	-0.145091	0.055129	-0.489021
19	rs148306408	49134160	19:48630903:C:T	48630903	C	T	T	0.119395	0.430971	-0.135521	0.380738	-0.0043315
19	rs36008846	49140182	19:48636925:C:T	48636925	C	T	T	0.100972	0.26359	0.205984	0.0746259	-0.00703715
19	rs3826846	49183705	19:48680448:G:A	48680448	G	A	A	0.864222	0.431946	1.62114	0.413249	0.0649985
19	rs1800021	49206286	19:48703029:A:G	48703029	A	G	G	-0.914698	-0.00418512	-0.0347299	0.0589768	-0.274274
19	rs281377	49206603	19:48703346:C:T	48703346	C	T	T	0.902265	-1.50837	-0.556749	1.14184	-0.337232
19	rs1800026	49206621	19:48703364:A:G	48703364	A	G	G	-0.264306	-0.0022978	0.0308968	-0.0324581	-0.0931355
19	rs1800022	49206625	19:48703368:C:T	48703368	C	T	T	0.0923227	0.355717	-0.261544	0.314001	-0.00777706
19	rs1800025	49206727	19:48703470:G:A	48703470	G	A	A	-0.900021	-0.0408027	0.00537963	0.0558716	0.200224
19	rs281384	49216926	19:48713669:A:G	48713669	A	G	G	-0.482438	0.493005	-0.307469	1.97243	0.0298308
19	rs116626237	49217093	19:48713836:C:T	48713836	C	T	T	-0.516094	-0.0154296	-0.0859586	0.0281987	0.943636
19	rs144734317	49227611	19:48724354:G:A	48724354	G	A	A	0.0582597	0.211066	-0.253514	0.0849857	-0.00329418
19	rs114251138	49228005	19:48724748:G:A	48724748	G	A	A	-0.246963	-0.0258647	0.0220928	0.0500991	0.135583
19	rs114817513	49245459	19:48742202:C:G	48742202	C	G	G	-0.632483	0.00401294	-0.0455576	0.0593405	-1.09364
19	rs3745710	49261267	19:48758010:C:T	48758010	C	T	T	0.331554	0.744305	-2.09569	-0.607847	0.10177
19	rs35829476	49299827	19:48796570:C:T	48796570	C	T	T	-0.141599	0.0702879	0.0813239	0.462431	-0.225158
19	rs73587813	49300168	19:48796911:A:G	48796911	A	G	G	-0.468918	-0.0101348	-0.0543154	0.0142735	-0.569073
19	rs79924510	49303138	19:48799881:G:C	48799881	G	C	C	-0.921694	-0.0381689	-0.0738337	0.00238043	1.55288
19	rs77119210	49310251	19:48806994:T:C	48806994	T	C	C	0.0342232	0.126719	-0.0446186	0.425938	0.117703
19	rs116979565	49337577	19:48834320:C:T	48834320	C	T	T	0.0821239	0.296104	-0.0425437	0.439488	0.020877
19	rs8110220	49339098	19:48835841:T:C	48835841	T	C	C	-1.19265	0.733432	0.644427	-1.06198	0.0940147
19	rs62127968	49339710	19:48836453:T:C	48836453	T	C	C	0.152676	0.561815	-0.0626243	0.682084	-0.0118627
19	rs28532291	49351135	19:48847878:G:A	48847878	G	A	A	-0.386702	0.00799424	-0.0990066	-0.0104959	-0.360481
19	rs10418715	49360648	19:48857391:C:T	48857391	C	T	T	-0.096583	-0.129735	0.951374	-0.794346	-0.293211
19	rs147130911	49360776	19:48857519:G:C	48857519	G	C	C	-0.301069	0.0189551	-0.0786213	-0.029447	0.400021
19	rs33993078	49363672	19:48860415:G:C	48860415	G	C	C	0.197417	0.45561	0.392554	-0.213374	0.0164051
19	rs16982342	49364643	19:48861386:G:C	48861386	G	C	C	-0.664986	-0.00363232	-0.0708809	0.0383949	-0.560972
19	rs143492831	49364837	19:48861580:G:A	48861580	G	A	A	0.0494138	0.186992	-0.130548	-0.12549	0.0978078
19	rs62127976	49370819	19:48867562:G:T	48867562	G	T	T	0.0652997	0.428343	0.166608	0.109951	0.0516927
19	rs45533432	49376683	19:48873426:A:G	48873426	A	G	G	0.114753	0.451204	-0.194502	0.536224	-0.0197858
19	rs114477690	49377212	19:48873955:A:G	48873955	A	G	G	-0.259055	0.0644435	-0.301573	-0.102507	0.0902302
19	rs141370460	49378864	19:48875607:C:T	48875607	C	T	T	0.048136	0.149757	-0.0728406	0.0725691	-0.0210533
19	rs115388116	49384272	19:48881015:T:C	48881015	T	C	C	-0.191455	-0.0529245	0.252331	-0.143331	0.502474
19	rs147078776	49392867	19:48889610:C:G	48889610	C	G	G	0.130654	0.458061	-0.0901856	0.687133	0.0245851
19	rs76100543	49398254	19:48894997:C:T	48894997	C	T	T	-0.387326	-0.0234174	-0.131309	-0.115462	1.26495
19	rs73061692	49399676	19:48896419:T:C	48896419	T	C	C	0.388215	1.21543	0.317785	0.33527	-0.0215967
19	rs199832281	49407568	19:48904311:G:A	48904311	G	A	A	0.00558786	0.187992	-0.0537631	0.228832	0.0589467
19	rs111959800	49409026	19:48905769:G:A	48905769	G	A	A	0.135753	0.496422	-0.0298093	0.422857	-0.00771879
19	rs2387579	49416456	19:48913199:G:A	48913199	G	A	A	0.489221	-0.361549	-0.329665	2.10336	0.698542
19	rs2287835	49421903	19:48918646:A:G	48918646	A	G	G	0.16648	-1.3538	-0.776579	1.91932	-0.453583
19	rs113520879	49425537	19:48922280:G:A	48922280	G	A	A	-0.515097	0.0214128	-0.118247	0.0192022	-1.30744
19	rs35750589	49425651	19:48922394:C:G	48922394	C	G	G	-0.346886	-0.00402998	-0.0105442	0.023286	-0.109387
19	rs2270941	49438363	19:48935106:G:A	48935106	G	A	A	-1.11626	-1.33354	-0.406059	-0.763319	-0.437566
19	rs16982410	49439395	19:48936138:G:A	48936138	G	A	A	-0.377969	0.0191267	-0.0409279	0.0414017	-0.723918
19	rs76719621	49442940	19:48939683:G:A	48939683	G	A	A	0.0864187	0.305111	-0.151008	0.337213	0.00671203
19	rs10423255	49445774	19:48942517:C:T	48942517	C	T	T	-0.104206	0.0415075	-0.0589739	0.137724	-0.129037
19	rs148948789	49448197	19:48944940:C:T	48944940	C	T	T	0.118618	0.456226	-0.0217227	0.451048	0.00368384
19	rs144896180	49459610	19:48956353:T:C	48956353	T	C	C	-0.271355	0.0125461	-0.0532916	0.0226808	-0.27136
19	rs2230267	49469087	19:48965830:T:C	48965830	T	C	C	-0.0953904	0.472028	-0.70514	0.877834	0.421747
19	rs113742462	49477433	19:48974176:T:C	48974176	T	C	C	-0.47545	-0.00833886	-0.0180178	-0.00173759	0.425637
19	rs5449	49477463	19:48974206:C:T	48974206	C	T	T	-0.524977	-0.00497151	0.000321965	0.0506529	0.0108257
19	rs5447	49481243	19:48977986:T:C	48977986	T	C	C	0.228491	-1.10506	0.241349	0.999815	-0.0558633
19	rs28579553	49481293	19:48978036:G:A	48978036	G	A	A	-0.57784	-0.00160768	0.00447043	0.0496459	-0.0728142
19	rs5460	49488848	19:48985591:C:T	48985591	C	T	T	-0.673792	-0.017956	-0.00241123	0.077986	1.14954
19	rs2229612	49489230	19:48985973:G:A	48985973	G	A	A	-0.235147	0.0510969	-0.0872653	0.0105151	0.963659
19	rs199931065	49494518	19:48991261:G:A	48991261	G	A	A	-0.264272	0.0651075	-0.0329186	0.111807	-1.78954
19	rs76843656	49494771	19:48991514:C:T	48991514	C	T	T	-0.294372	-0.0246834	0.0328156	0.00249739	-0.148578
19	rs3764617	49497123	19:48993866:T:C	48993866	T	C	C	0.321365	0.0727999	-1.1364	0.265791	-0.36549
19	rs150344181	49502557	19:48999300:C:T	48999300	C	T	T	0.0668461	0.272102	-0.152707	0.264368	-0.0300664
19	rs77695658	49510242	19:49006985:C:T	49006985	C	T	T	0.221569	0.78374	-0.427714	0.418882	0.0524589
19	rs16981038	49514275	19:49011018:G:A	49011018	G	A	A	-0.289104	-0.000231073	-0.230882	-0.147124	-0.83129
19	rs1056917	49519466	19:49016209:A:G	49016209	A	G	G	-0.633222	1.14546	-0.53316	-0.948277	0.223495
19	rs115897316	49519520	19:49016263:G:A	49016263	G	A	A	-0.49444	0.0143742	-0.0132462	0.0917112	-0.187464
19	rs147534521	49520040	19:49016783:G:A	49016783	G	A	A	-0.540391	0.0342278	-0.127472	-0.0217935	-0.762321
19	rs35371968	49538878	19:49035621:G:A	49035621	G	A	A	0.109087	0.254928	-0.405238	0.135891	0.00426216
19	rs61732310	49564992	19:49061735:G:A	49061735	G	A	A	0.143524	0.0760591	0.715572	-0.904883	-0.00530794
19	rs1017219	49573438	19:49070181:A:G	49070181	A	G	G	-0.469314	0.00618427	0.104678	0.443622	0.580173
19	rs144215009	49574132	19:49070875:G:A	49070875	G	A	A	-0.504196	-0.0257961	-0.0187607	-0.0108297	0.371393
19	rs114549348	49619481	19:49116224:G:C	49116224	G	C	C	-0.410978	-0.0175988	-0.0083625	0.0410598	0.531289
19	rs149621213	49619483	19:49116226:A:C	49116226	A	C	C	0.264739	0.0493287	-2.68731	-2.48827	0.0534451
19	rs2232004	49621905	19:49118648:A:G	49118648	A	G	G	0.232381	0.805136	-0.340156	0.727509	0.00584806
19	rs2232001	49622210	19:49118953:C:T	49118953	C	T	T	0.107688	0.188938	0.20227	-0.3051	-0.0069258
19	rs4802565	49632079	19:49128822:C:A	49128822	C	A	A	-1.31187	1.41582	0.177756	-0.726067	0.00875325
19	rs76387132	49639968	19:49136711:C:G	49136711	C	G	G	-0.691299	-0.011192	-0.140723	-0.0385002	0.23118
19	rs45503497	49641534	19:49138277:C:A	49138277	C	A	A	0.0637798	0.230112	-0.0752514	0.163111	0.0142854
19	rs200577939	49646049	19:49142792:C:T	49142792	C	T	T	-0.340449	-0.0146495	0.0125947	0.0157488	-0.789242
19	rs113958500	49657423	19:49154166:A:G	49154166	A	G	G	-0.284249	0.117369	0.0376036	-0.0277748	-0.338648
19	rs145567121	49658438	19:49155181:G:A	49155181	G	A	A	0.13042	0.298608	0.103832	-0.150377	0.00376378
19	rs113040724	49669486	19:49166229:C:G	49166229	C	G	G	-0.527656	0.0697548	0.441902	-0.557206	-1.08098
19	rs115335683	49671228	19:49167971:C:T	49167971	C	T	T	-0.481948	-0.0119757	-0.0617825	-0.00232894	0.205091
19	rs78051297	49671360	19:49168103:C:T	49168103	C	T	T	-0.523082	-0.0258216	-0.0906103	-0.0329179	1.22216
19	rs143719682	49671482	19:49168225:C:T	49168225	C	T	T	0.0454659	0.235281	0.00279838	0.174989	-0.0686089
19	rs142788545	49671815	19:49168558:G:A	49168558	G	A	A	-0.226136	-0.0139785	0.617172	-0.542879	0.0963417
19	rs7250823	49674563	19:49171306:C:G	49171306	C	G	G	-0.844048	-0.0118819	-0.0306183	0.0604606	1.56144
19	rs61732831	49675017	19:49171760:G:T	49171760	G	T	T	0.48162	-0.957071	0.690444	0.665823	-0.0207472
19	rs144544237	49700105	19:49196848:C:T	49196848	C	T	T	-0.3954	-0.0125828	0.00629841	0.0326253	-0.520092
19	rs79286201	49705349	19:49202092:C:T	49202092	C	T	T	-0.586589	-0.0402412	0.0280758	0.0295444	0.255937
19	rs45549132	49794028	19:49290771:G:T	49290771	G	T	T	-0.678982	-0.487352	1.12986	-0.376226	-0.596044
19	rs56671453	49797241	19:49293984:G:A	49293984	G	A	A	-1.14198	-0.0252666	-0.097841	0.0373859	0.493583
19	rs138253216	49797664	19:49294407:C:T	49294407	C	T	T	-0.308869	-0.00906885	-0.0165166	-0.0593806	-0.474461
19	rs354020	49838891	19:49335634:C:A	49335634	C	A	A	0.407509	-0.357751	-0.41237	-0.896731	-0.969144
19	rs58575379	49842610	19:49339353:G:A	49339353	G	A	A	-0.612911	0.0889675	-0.110718	0.111025	1.26485
19	rs117077637	49846464	19:49343207:A:G	49343207	A	G	G	0.138671	0.53508	-0.0997845	0.642027	0.0235163
19	rs116223719	49867912	19:49364655:C:T	49364655	C	T	T	-0.36297	0.00281174	-0.00861899	0.0436113	0.0574574
19	rs191973091	49898404	19:49395147:G:A	49395147	G	A	A	0.0967165	0.319504	-0.0479693	0.412032	0.0118411
19	rs77989487	49901433	19:49398176:G:A	49398176	G	A	A	-0.389202	-0.0166655	-0.022466	0.0128135	-0.615924
19	rs117030842	49910119	19:49406862:G:A	49406862	G	A	A	0.225674	0.635504	-0.168561	0.0949567	0.0138941
19	rs199694412	49912510	19:49409253:G:A	49409253	G	A	A	0.0781888	0.1122	0.0438109	-0.381652	0.00266122
19	rs200935592	49934726	19:49431469:C:A	49431469	C	A	A	0.108803	0.199679	0.405118	-0.265305	-0.0168227
19	rs114308190	49939981	19:49436724:C:T	49436724	C	T	T	-0.350651	0.0236469	-0.0975661	0.0178596	-0.31567
19	rs112897949	49949688	19:49446431:G:A	49446431	G	A	A	-0.462657	-0.00521441	-0.0662106	0.00897238	0.341644
19	rs115201402	49950268	19:49447011:G:A	49447011	G	A	A	-0.414041	0.00977066	-0.0772689	0.0151745	0.557121
19	rs79564255	49950391	19:49447134:T:A	49447134	T	A	A	-0.866785	-0.0287528	-0.0369183	0.0369535	0.542299
19	rs145883954	49962986	19:49459729:C:G	49459729	C	G	G	0.120488	0.235592	-0.10974	-0.0900345	-0.00559593
19	rs146957921	49964166	19:49460909:G:A	49460909	G	A	A	0.106345	0.364273	-0.24474	0.295982	-0.0138695
19	rs10421522	49967996	19:49464739:G:A	49464739	G	A	A	-1.00691	0.0373128	-0.12768	0.0814148	-1.42194
19	rs1064257	49993535	19:49490278:C:G	49490278	C	G	G	0.224535	0.803191	-0.538468	0.501268	0.0456742
19	rs117864235	49994372	19:49491115:C:T	49491115	C	T	T	0.0683645	0.269509	-0.0395034	0.179314	0.000803858
19	rs59192944	49994470	19:49491213:T:A	49491213	T	A	A	-1.95997	0.283802	0.0753235	0.26002	-0.184668
19	rs115676520	49994536	19:49491279:C:T	49491279	C	T	T	-0.499864	0.00345125	-0.0231087	0.0420271	-0.378049
19	rs140800343	50001170	19:49497913:C:T	49497913	C	T	T	0.18517	0.501331	-0.0762809	0.116598	-0.0322384
19	rs181182779	50028853	19:49525596:G:A	49525596	G	A	A	-0.0665313	0.269743	-0.245442	0.214785	-0.707822
19	rs34072018	50029298	19:49526041:C:T	49526041	C	T	T	-0.338892	0.00188838	0.00632674	0.0112676	-0.225121
19	rs184850901	50031993	19:49528736:G:A	49528736	G	A	A	0.0361984	0.0183881	0.219103	-0.541226	-0.358245
19	rs141528253	50040348	19:49537091:C:T	49537091	C	T	T	0.102599	0.354534	-0.125772	0.229824	-0.0271319
19	rs146159696	50045979	19:49542722:C:A	49542722	C	A	A	0.11764	0.405274	-0.298375	0.420545	0.0172071
19	rs111299973	50062124	19:49558867:C:T	49558867	C	T	T	0.124182	0.471467	-0.077829	0.377273	0.00686646
19	rs146167986	50099359	19:49596102:C:T	49596102	C	T	T	-0.0806893	0.158649	0.14722	-0.0405112	-0.386245
19	rs113425094	50099401	19:49596144:G:A	49596144	G	A	A	-0.35871	-0.0287535	-0.0862571	-0.0319893	0.482558
19	rs192948887	50119361	19:49616104:C:T	49616104	C	T	T	0.0755815	0.379337	-0.274941	0.33137	0.039431
19	rs75743949	50123590	19:49620333:C:T	49620333	C	T	T	0.334238	0.305569	1.84027	-1.52285	-0.0307413
19	rs77134781	50128077	19:49624820:A:G	49624820	A	G	G	-0.548128	-0.377994	-0.0861021	0.131122	0.300824
19	rs61760904	50139932	19:49636675:C:T	49636675	C	T	T	0.0774079	0.292998	-0.0635439	0.369587	0.000528355
19	rs201373623	50148572	19:49645315:C:T	49645315	C	T	T	0.0416913	0.00329109	0.305673	-0.432574	0.0941479
19	rs56918620	50149800	19:49646543:G:A	49646543	G	A	A	-0.421075	-0.00701746	-0.116024	-0.0471865	0.612785
19	rs151252460	50154190	19:49650933:G:A	49650933	G	A	A	0.0901784	0.361011	-0.0327976	0.455371	-0.00652855
19	rs11554833	50162980	19:49659723:G:A	49659723	G	A	A	-0.507485	-0.00252704	-0.0244877	0.0716685	0.500879
19	rs143769046	50165358	19:49662101:C:T	49662101	C	T	T	0.114426	0.429312	-0.134862	0.442853	-0.0279632
19	rs114037016	50177038	19:49673781:C:T	49673781	C	T	T	-0.423098	-0.020235	0.0099426	0.0451383	-0.380228
19	rs143994257	50188067	19:49684810:G:A	49684810	G	A	A	0.0947737	0.0831913	0.639084	-0.520813	-0.0109969
19	rs61747405	50212024	19:49708767:C:T	49708767	C	T	T	-0.237223	0.33004	-0.0436828	0.284675	-0.820821
19	rs149880155	50249713	19:49746456:T:G	49746456	T	G	G	0.0905508	0.290314	-0.0904352	0.225235	0.00670347
19	rs57733064	50249905	19:49746648:T:C	49746648	T	C	C	-0.405196	-0.504756	0.440282	0.439808	0.553107
19	rs115661717	50250748	19:49747491:C:T	49747491	C	T	T	-0.507281	-0.00687699	-0.0167229	0.047427	1.14686
19	rs115871808	50251326	19:49748069:C:T	49748069	C	T	T	-0.554136	0.0121664	-0.0531325	0.0443527	0.274397
19	rs34701020	50251422	19:49748165:C:T	49748165	C	T	T	-0.244125	0.225606	0.734552	-0.605831	0.560385
19	rs115113544	50266310	19:49763053:C:T	49763053	C	T	T	-0.499654	-0.0212995	-0.12956	-0.0867237	-0.355941
19	rs59102856	50295148	19:49791891:G:A	49791891	G	A	A	-0.320989	0.0545356	-0.126659	0.0161453	-0.788735
19	rs1003423	50302897	19:49799640:C:T	49799640	C	T	T	-0.0652522	-0.557626	0.0065646	0.562006	-0.0708568
19	rs151108447	50304839	19:49801582:G:A	49801582	G	A	A	0.0143935	0.187002	-0.0572838	0.232214	0.0331771
19	rs79760591	50306181	19:49802924:A:G	49802924	A	G	G	-0.423676	0.00831375	-0.111611	-0.0216692	0.0559414
19	rs73934048	50306316	19:49803059:C:A	49803059	C	A	A	-0.371576	-0.00824048	-0.000601943	0.0430457	0.115832
19	rs78107455	50306534	19:49803277:C:T	49803277	C	T	T	0.152814	-1.14058	-1.29312	-0.241558	0.145103
19	rs35002951	50312801	19:49809544:C:T	49809544	C	T	T	0.221323	-0.388414	1.45761	-0.91177	0.327714
19	rs12973635	50314738	19:49811481:A:C	49811481	A	C	C	0.326143	0.663898	0.78712	-0.522627	0.00722041
19	rs61742955	50321691	19:49818434:C:T	49818434	C	T	T	-0.349442	-0.015467	-0.0484021	-0.0257311	0.0333452
19	rs115655510	50331834	19:49828577:G:A	49828577	G	A	A	-0.360872	-0.00837138	-0.0394931	0.0252064	1.27895
19	rs183713569	50332375	19:49829118:G:A	49829118	G	A	A	0.127495	0.41941	0.0245428	0.224213	0.0419234
19	rs112946131	50333318	19:49830061:G:C	49830061	G	C	C	0.163957	0.580945	-0.0741519	0.618247	0.0130861
19	rs188257265	50333489	19:49830232:C:T	49830232	C	T	T	0.101856	0.258026	-0.415077	0.079946	0.003201
19	rs2017698	50338236	19:49834979:C:T	49834979	C	T	T	0.162185	0.6098	0.0182737	0.603354	-0.00717894
19	rs201969940	50339573	19:49836316:C:T	49836316	C	T	T	-0.344904	0.0105168	-0.0334257	0.0416072	-0.436594
19	rs112290271	50360228	19:49856971:G:A	49856971	G	A	A	-0.441781	-0.0147528	-0.0328908	0.03222	0.111317
19	rs143982573	50360933	19:49857676:C:A	49857676	C	A	A	0.0855391	0.316397	-0.222411	0.293564	0.0232079
19	rs7256094	50361856	19:49858599:C:T	49858599	C	T	T	-0.953635	-0.0406619	0.000811352	0.0491222	-0.138459
19	rs34436456	50361907	19:49858650:C:T	49858650	C	T	T	0.138983	0.440168	-0.0112799	0.30141	-0.013681
19	rs148592484	50363287	19:49860030:C:T	49860030	C	T	T	-0.448339	-0.0168462	-0.0216319	0.0443682	0.738369
19	rs1290649	50368361	19:49865104:T:A	49865104	T	A	A	-0.267486	0.767221	1.69835	-0.621709	-0.257786
19	rs149454204	50376205	19:49872948:G:A	49872948	G	A	A	-0.449469	0.00043591	-0.026691	0.0183743	-0.587228
19	rs73594167	50397499	19:49894242:G:A	49894242	G	A	A	-0.419724	-0.00292285	-0.0345143	0.00624786	-0.137069
19	rs141058021	50398456	19:49895199:C:T	49895199	C	T	T	-0.529479	0.025674	0.011464	0.0925755	0.0521744
19	rs144664411	50411547	19:49908290:G:A	49908290	G	A	A	0.0399493	0.134607	0.091659	-0.120602	0.0472367
19	rs892028	50411742	19:49908485:A:G	49908485	A	G	G	-0.333292	-0.855541	-0.317631	-0.0155669	-0.014117
19	rs140655913	50412505	19:49909248:G:A	49909248	G	A	A	-0.375621	-0.0035034	-0.0548617	-0.0271056	0.123663
19	rs1984656	50412516	19:49909259:C:T	49909259	C	T	T	-0.535629	0.183877	-0.290212	0.10168	-0.667493
19	rs3745489	50412650	19:49909393:C:T	49909393	C	T	T	-0.0213466	-1.06772	-0.0249583	0.818357	0.207012
19	rs34877198	50435998	19:49932741:C:T	49932741	C	T	T	0.0843537	-0.1693	0.680309	-0.171929	0.421287
19	rs61742136	50436115	19:49932858:C:T	49932858	C	T	T	-0.40508	0.220134	0.752995	-0.619278	-0.506508
19	rs113605465	50436285	19:49933028:A:G	49933028	A	G	G	-0.359889	-0.00553273	0.0115733	0.0357919	0.346888
19	rs112796514	50455202	19:49951945:G:A	49951945	G	A	A	0.11176	0.453671	-0.0234291	0.394426	-0.00110395
19	rs7259039	50461732	19:49958475:A:C	49958475	A	C	C	-0.56495	0.0330303	-0.0754807	0.0669793	-1.58431
19	rs138936320	50474938	19:49971681:C:G	49971681	C	G	G	0.278903	0.969901	-0.137036	0.864433	0.0284144
19	rs15983	50482480	19:49979223:C:T	49979223	C	T	T	-1.3579	-0.0142772	-0.100109	0.0659436	0.363385
19	rs16981617	50484234	19:49980977:G:A	49980977	G	A	A	0.226364	-1.14204	-0.911524	-1.03903	0.252823
19	rs148292585	50493078	19:49989821:G:A	49989821	G	A	A	0.104931	0.349212	-0.355591	0.229842	-0.0169541
19	rs56089748	50496183	19:49992926:C:T	49992926	C	T	T	0.102032	0.138359	0.428244	-0.534932	0.024321
19	rs74433034	50549304	19:50046047:G:A	50046047	G	A	A	-0.743569	-0.00858781	-0.0401209	0.0838362	0.529273
19	rs3745499	50662726	19:50159469:G:C	50159469	G	C	C	0.297426	0.918548	0.160955	0.81792	-0.551066
19	rs34773557	50720949	19:50217692:G:A	50217692	G	A	A	-0.2946	0.22724	-0.129609	0.271694	-0.231177
19	rs4802666	50721074	19:50217817:G:A	50217817	G	A	A	0.595849	0.114405	1.14896	-0.373883	-0.374318
19	rs61734424	50747533	19:50244276:T:C	50244276	T	C	C	-0.158351	0.315182	-2.23771	-1.79302	-0.179449
19	rs119103280	50747534	19:50244277:G:T	50244277	G	T	T	0.08197	0.261169	-0.0695834	0.127633	-0.0257511
19	rs114620610	50750395	19:50247138:G:A	50247138	G	A	A	-0.527258	-0.00318478	-0.0268065	0.0378904	0.524588
19	rs45575637	50763875	19:50260618:C:G	50260618	C	G	G	0.105659	0.403749	-0.144689	0.456743	-0.0152617
19	rs78192108	50779245	19:50275988:C:T	50275988	C	T	T	0.17466	0.569345	-0.157765	0.340019	0.0161493
19	rs788337	50779988	19:50276731:A:T	50276731	A	T	T	-0.840863	1.00323	0.973236	-0.0477882	-0.379372
19	rs35453633	50789795	19:50286538:C:T	50286538	C	T	T	-0.626257	-0.0221878	-0.177984	-0.0911167	-0.689368
19	rs680446	50789940	19:50286683:G:A	50286683	G	A	A	-0.530538	0.00458703	-0.0266573	0.0476399	-0.56601
19	rs10419343	50796941	19:50293684:G:A	50293684	G	A	A	-0.579993	0.0025738	0.113141	-0.0544608	-0.00689322
19	rs2301357	50826569	19:50323312:C:T	50323312	C	T	T	0.389085	-1.3704	0.920332	0.574192	0.0686017
19	rs116645906	50827360	19:50324103:G:C	50324103	G	C	C	-0.733797	-0.0320298	0.0149524	0.0648247	0.445725
19	rs78142695	50837667	19:50334410:T:G	50334410	T	G	G	-0.521248	0.0101126	0.559942	-0.653057	-1.04252
19	rs61729810	50862319	19:50359062:G:A	50359062	G	A	A	0.126316	0.463066	-0.259884	0.337631	0.020951
19	rs638294	50863023	19:50359766:A:G	50359766	A	G	G	-0.442875	0.628044	-0.503177	-1.37613	-0.863487
19	rs73932472	50868815	19:50365558:A:C	50365558	A	C	C	-0.41493	0.0324958	0.669641	-0.55064	0.325464
19	rs41379547	50880867	19:50377610:C:T	50377610	C	T	T	-0.344447	-0.0167903	0.0103468	0.0397188	0.376288
19	rs34563687	50881882	19:50378625:C:T	50378625	C	T	T	-0.81668	0.000990123	-0.129735	-0.016074	0.266154
19	rs35293579	50885823	19:50382566:G:A	50382566	G	A	A	-0.416704	-0.0254385	0.0163497	0.0434121	0.743169
19	rs3218772	50902196	19:50398939:C:T	50398939	C	T	T	0.113952	0.318581	0.226927	0.113494	-0.0128886
19	rs145324823	50905096	19:50401839:C:T	50401839	C	T	T	0.0301525	0.116751	-0.284495	-0.0580483	0.024712
19	rs115643912	50909629	19:50406372:A:G	50406372	A	G	G	-0.371193	0.00151689	-0.0355863	0.00146386	-0.217008
19	rs3219399	50910478	19:50407221:G:A	50407221	G	A	A	0.0906826	0.333928	0.250151	0.19942	0.0855153
19	rs3219422	50916811	19:50413554:G:A	50413554	G	A	A	0.19598	-0.921696	-0.0102044	0.916669	-0.0124485
19	rs3218766	50921231	19:50417974:G:A	50417974	G	A	A	0.0766871	0.262501	0.0580454	0.213307	-0.0131076
19	rs116548119	50938476	19:50435219:C:T	50435219	C	T	T	-0.696308	0.0344131	-0.0487188	0.098024	-0.526924
19	rs187765595	50939393	19:50436136:G:A	50436136	G	A	A	0.0829409	0.257074	-0.201002	0.0166356	-0.0133239
19	rs117858598	50939844	19:50436587:G:A	50436587	G	A	A	0.309663	1.06542	-0.689563	0.859951	-0.00100061
19	rs2004423	50939867	19:50436610:G:A	50436610	G	A	A	0.370428	-0.406965	-0.207914	-0.202719	-0.0540787
19	rs61731791	50940778	19:50437521:C:T	50437521	C	T	T	0.291073	0.409929	-0.901656	-1.29021	0.0305266
19	rs35951152	50945512	19:50442255:G:A	50442255	G	A	A	-0.33523	0.438003	-0.0513003	0.208052	0.584845
19	rs45528936	50945593	19:50442336:C:T	50442336	C	T	T	0.123691	0.458904	0.123467	0.433992	0.0393794
19	rs34051416	50951640	19:50448383:G:A	50448383	G	A	A	0.115521	0.299432	0.117928	-0.0253655	0.00352121
19	rs141014615	50951653	19:50448396:G:A	50448396	G	A	A	-0.380719	0.0180901	-0.156942	-0.0409334	-0.414533
19	rs2445835	50951689	19:50448432:A:G	50448432	A	G	G	-0.76697	0.463436	0.246022	-0.699929	0.0560666
19	rs112428167	50958868	19:50455611:G:A	50455611	G	A	A	-0.395106	0.00680133	0.00371923	0.0645387	1.14692
19	rs200114478	50962569	19:50459312:C:T	50459312	C	T	T	-0.330677	-0.0102631	-0.00978233	0.0254752	-0.547508
19	rs114837306	50967798	19:50464541:G:A	50464541	G	A	A	-0.374342	-0.00291996	-0.00342086	0.0396783	-1.22903
19	rs200760445	50969465	19:50466208:C:T	50466208	C	T	T	-0.253769	-0.0314806	-0.0654302	-0.108911	-0.271765
19	rs736769	50971009	19:50467752:C:A	50467752	C	A	A	-0.758859	-0.00719163	-0.13869	-0.0218495	-1.32721
19	rs140693786	50983419	19:50480162:G:A	50480162	G	A	A	0.0813709	0.238934	-0.0681272	0.455054	0.00286418
19	rs112371353	50984261	19:50481004:A:G	50481004	A	G	G	-0.66028	-0.0131003	-0.078268	0.0224043	-0.0608562
19	rs144996610	50985170	19:50481913:C:T	50481913	C	T	T	0.117495	0.376561	-0.135844	0.277839	-0.00917149
19	rs3087582	51009391	19:50506134:C:T	50506134	C	T	T	0.195618	0.65265	-0.223472	0.335186	-0.00582928
19	rs116995433	51016200	19:50512943:C:T	50512943	C	T	T	0.119137	0.480065	0.0465049	0.539816	0.0925303
19	rs61753461	51021602	19:50518345:C:A	50518345	C	A	A	0.10934	0.401997	-0.137798	0.455765	-0.0031043
19	rs7251127	51021725	19:50518468:G:T	50518468	G	T	T	-0.254612	0.0194584	-0.0627709	0.00407293	0.762952
19	rs7256670	51128377	19:50625120:G:A	50625120	G	A	A	-0.730685	-0.0102012	-0.0293676	0.0718767	-1.31659
19	rs182688683	51132778	19:50629521:G:C	50629521	G	C	C	-0.408417	0.000121988	-0.027616	0.0383724	-1.15287
19	rs117398250	51140507	19:50637250:G:A	50637250	G	A	A	0.0462208	0.35592	-0.0289141	0.304958	-0.140278
19	rs3815749	51140654	19:50637397:G:A	50637397	G	A	A	0.335159	0.285406	1.12146	0.230059	0.601244
19	rs41275782	51172526	19:50669269:G:C	50669269	G	C	C	-0.145931	-0.473632	0.756882	0.216031	1.04192
19	rs116996922	51192508	19:50689251:A:G	50689251	A	G	G	0.0774742	0.280803	-0.060491	0.257079	0.00591664
19	rs73932561	51192617	19:50689360:C:T	50689360	C	T	T	-0.010584	0.154626	0.199268	0.00557762	0.00388542
19	rs116658867	51200893	19:50697636:G:A	50697636	G	A	A	-0.440313	0.0518159	-0.0948825	0.081464	0.348974
19	rs116024680	51215379	19:50712122:C:T	50712122	C	T	T	-0.72438	-0.0203132	-0.0619464	0.0243158	-1.15819
19	rs3745530	51217550	19:50714293:G:A	50714293	G	A	A	-0.0431137	0.882932	0.603591	-0.835755	-0.498858
19	rs75959054	51274917	19:50771660:C:T	50771660	C	T	T	-0.618003	-0.0264023	0.0103653	0.0408889	0.0441264
19	rs199749370	51294869	19:50791612:C:T	50791612	C	T	T	0.0759791	0.267663	-0.0486468	0.235456	-0.0275728
19	rs74407135	51294984	19:50791727:C:T	50791727	C	T	T	-0.579894	-0.0225963	-0.114066	-0.07472	1.61363
19	rs55716643	51297825	19:50794568:G:A	50794568	G	A	A	0.85578	-1.47253	0.842283	1.57712	-0.281241
19	rs10415569	51298322	19:50795065:C:T	50795065	C	T	T	-0.473647	-0.02154	0.00136826	0.055258	1.21596
19	rs138504348	51301398	19:50798141:G:A	50798141	G	A	A	-0.460206	-0.0156848	0.00230944	0.00838517	-1.30084
19	rs7251816	51301687	19:50798430:C:T	50798430	C	T	T	-0.730072	-0.0132452	-0.00677313	0.0604603	-0.114526
19	rs113529853	51329146	19:50825890:C:T	50825890	C	T	T	0.0629434	0.202754	-0.0595863	0.109424	-0.0174463
19	rs61751958	51330165	19:50826909:C:G	50826909	C	G	G	0.11113	0.206431	-0.393884	-0.3628	-0.0101222
19	rs149763173	51330211	19:50826955:C:G	50826955	C	G	G	-0.385681	-0.00875459	0.0225866	0.0252305	0.696898
19	rs78808096	51330889	19:50827633:C:G	50827633	C	G	G	-0.452403	-0.00780885	-0.108322	-0.0194364	-0.369764
19	rs3745522	51330932	19:50827676:G:T	50827676	G	T	T	1.06388	-1.21279	-1.74087	-0.398363	-0.116145
19	rs11573	51359497	19:50856241:T:C	50856241	T	C	C	0.656039	-0.221949	-1.88982	1.05795	-0.211517
19	rs12946	51361315	19:50858059:C:T	50858059	C	T	T	0.0817837	0.530347	-0.0162853	0.546886	-0.320867
19	rs61752561	51361382	19:50858126:G:A	50858126	G	A	A	0.169401	0.584168	-0.0326315	0.502856	-0.0050823
19	rs17632542	51361757	19:50858501:T:C	50858501	T	C	C	0.327042	0.783035	0.599092	-0.0636478	-0.0815587
19	rs111901464	51361879	19:50858623:G:A	50858623	G	A	A	0.0618183	0.241604	-0.151927	0.218179	-0.000477777
19	rs115684571	51361900	19:50858644:C:T	50858644	C	T	T	-0.298615	0.069654	-0.283629	-0.120542	-0.811525
19	rs79245399	51363296	19:50860040:A:G	50860040	A	G	G	-0.274468	0.0111163	-0.0348158	0.0192178	-0.302688
19	rs198972	51379893	19:50876637:C:T	50876637	C	T	T	-0.914551	0.165172	1.07269	-0.687928	-0.292433
19	rs73042387	51410171	19:50906915:G:A	50906915	G	A	A	-0.0196561	0.870105	0.837297	-0.528723	0.306484
19	rs35945487	51410286	19:50907030:G:A	50907030	G	A	A	0.128964	0.492109	-0.10673	0.657074	0.0168429
19	rs34626614	51411751	19:50908495:C:T	50908495	C	T	T	-0.591292	0.0578945	-0.200556	-0.0124965	-0.33633
19	rs1654551	51412668	19:50909412:A:C	50909412	A	C	C	-0.847464	-0.177232	0.292512	0.227054	0.542992
19	rs8106046	51455812	19:50952556:C:T	50952556	C	T	T	-0.862562	-0.0376279	-0.0935929	-0.0302682	1.02849
19	rs61469141	51466771	19:50963515:G:A	50963515	G	A	A	-0.877179	0.0355576	-0.118198	0.067981	0.813392
19	rs140254627	51470618	19:50967362:G:A	50967362	G	A	A	0.0805734	0.31613	-0.0315228	0.400433	0.00827315
19	rs112139149	51480790	19:50977534:C:T	50977534	C	T	T	-0.282069	-0.00699273	0.210394	-0.208519	0.450967
19	rs10408459	51503214	19:50999958:C:A	50999958	C	A	A	-0.63057	0.201187	-0.233525	-0.17787	-0.688474
19	rs16988799	51503285	19:51000029:C:T	51000029	C	T	T	-0.59793	0.490362	-0.127878	0.358313	0.693566
19	rs61752563	51506993	19:51003737:C:T	51003737	C	T	T	0.119954	0.38716	0.165399	0.281122	0.0191115
19	rs58876874	51512622	19:51009366:G:A	51009366	G	A	A	-0.570833	-0.0124265	-0.0471287	0.00540216	-0.256419
19	rs78878875	51518636	19:51015380:T:C	51015380	T	C	C	-0.724352	-0.0102926	-0.0656661	0.0335382	-0.282037
19	rs78101838	51525798	19:51022542:A:C	51022542	A	C	C	-0.539605	-0.0300496	-0.0080545	0.0195868	-2.41011
19	rs1474520	51530693	19:51027437:G:A	51027437	G	A	A	0.414954	-0.860614	0.129965	2.30615	-0.0134683
19	rs61752567	51530741	19:51027485:C:G	51027485	C	G	G	-0.203475	0.775324	-0.0950064	0.221846	-0.589775
19	rs61742854	51537358	19:51034102:G:A	51034102	G	A	A	-0.597252	0.0362362	-0.16577	0.022049	0.332275
19	rs73593843	51561964	19:51058707:C:T	51058707	C	T	T	-0.584343	0.000197821	-0.031331	0.0397513	-1.49654
19	rs146501590	51563300	19:51060043:C:G	51060043	C	G	G	-0.408699	-0.0113714	-0.0634498	-0.0501248	0.527231
19	rs201296079	51581412	19:51078155:T:C	51078155	T	C	C	0.109855	0.0766436	0.725421	-0.814889	0.0340286
19	rs117229324	51585978	19:51082721:C:T	51082721	C	T	T	0.161107	0.261784	0.789193	-0.480324	0.0332525
19	rs2075803	51628529	19:51125272:A:G	51125272	A	G	G	0.545077	0.0293061	1.2446	0.29096	-1.13873
19	rs200658	51628605	19:51125348:G:A	51125348	G	A	A	-0.467934	-0.0126296	-0.161559	-0.107189	0.705784
19	rs16988910	51628622	19:51125365:A:C	51125365	A	C	C	-1.68027	-0.035074	-0.166511	0.021167	1.30319
19	rs75583648	51629401	19:51126144:C:T	51126144	C	T	T	-0.309859	-0.000546936	-0.000964709	0.0306493	0.803442
19	rs144700400	51631743	19:51128486:C:T	51128486	C	T	T	-0.415531	-0.0236071	0.013954	0.0349589	0.117676
19	rs150863726	51670860	19:51167603:C:T	51167603	C	T	T	-4.79214e-05	-0.00924618	0.451732	-0.294184	0.202896
19	rs76154252	51671188	19:51167931:C:G	51167931	C	G	G	-0.725842	-0.00640184	-0.32081	-0.168847	-0.693081
19	rs61732207	51671451	19:51168194:C:T	51168194	C	T	T	-0.541092	-0.0109536	-0.158597	-0.0701758	-0.225712
19	rs117255828	51728402	19:51225146:C:T	51225146	C	T	T	-0.311756	0.266873	0.0520319	0.261269	0.86034
19	rs12459419	51728477	19:51225221:C:T	51225221	C	T	T	0.794375	0.564584	-2.57392	-1.09645	-0.222191
19	rs61736469	51728567	19:51225311:T:C	51225311	T	C	C	-0.499895	-0.0160934	-0.0573253	-0.00368477	-0.368609
19	rs34919259	51728819	19:51225563:G:A	51225563	G	A	A	-0.546504	-0.021604	-0.060593	-0.0133583	-0.422443
19	rs78015277	51729039	19:51225783:C:T	51225783	C	T	T	-0.551983	0.0133668	-0.0853642	0.0159557	-0.238226
19	rs10410689	51769145	19:51265891:T:C	51265891	T	C	C	-0.816683	-0.874341	-2.03495	-1.32109	-0.119007
19	rs60865738	51828595	19:51325341:C:T	51325341	C	T	T	0.376403	-0.588604	-2.40222	-1.40319	-0.135795
19	rs114985874	51853563	19:51350309:G:A	51350309	G	A	A	-0.361696	-0.123447	-0.0276538	0.142032	-0.412906
19	rs1862495	51857704	19:51354450:C:T	51354450	C	T	T	-0.582142	0.0267953	-0.493681	-0.279415	-0.353566
19	rs79338777	51857738	19:51354484:G:A	51354484	G	A	A	0.247157	-0.341712	0.73403	0.0603811	-0.0306434
19	rs58680048	51870706	19:51367452:T:G	51367452	T	G	G	-0.737717	0.0371159	-0.263117	-0.0716943	-1.12558
19	rs35337369	51871178	19:51367924:A:G	51367924	A	G	G	-0.743802	-0.042233	-0.0159616	0.000315583	0.134343
19	rs61736500	51871194	19:51367940:C:T	51367940	C	T	T	0.0976362	0.303139	-0.0359735	0.123907	0.0288034
19	rs34131521	51875296	19:51372042:T:C	51372042	T	C	C	-0.683351	-0.030652	-0.0383755	0.0211882	-1.05841
19	rs111875734	51916942	19:51413688:T:C	51413688	T	C	C	-0.32651	-0.289668	-0.879995	-0.518125	0.0391811
19	rs3810099	51918112	19:51414858:A:G	51414858	A	G	G	-0.667851	-0.255344	0.195971	-0.26306	0.199026
19	rs200894214	51918389	19:51415135:C:A	51415135	C	A	A	-0.444773	0.0632052	-0.229903	-0.167107	0.296345
19	rs529554480	51919784	19:51416530:G:C	51416530	G	C	C	-0.0191916	-0.24207	0.247431	-0.0413807	0.312783
19	rs71358835	51919840	19:51416586:G:A	51416586	G	A	A	0.199897	-0.842883	0.201217	0.605892	-0.0871722
19	rs9304711	51919949	19:51416695:G:A	51416695	G	A	A	-0.96219	1.3504	0.520727	-0.217465	0.145767
19	rs117354113	51920852	19:51417598:C:T	51417598	C	T	T	0.115699	0.274175	-0.231245	-0.158795	0.0338815
19	rs36491	51955626	19:51452372:A:G	51452372	A	G	G	0.567543	-1.29136	0.496948	1.51706	0.264408
19	rs28379613	51955632	19:51452378:A:T	51452378	A	T	T	-1.28388	-0.266435	-0.217159	0.0628695	0.3568
19	rs61735205	51957482	19:51454228:C:T	51454228	C	T	T	0.156052	0.582215	-0.0479399	0.611045	-0.0553682
19	rs143905614	51958971	19:51455717:A:G	51455717	A	G	G	0.0759934	0.177987	-0.216747	0.197736	-0.00612246
19	rs116577749	51960467	19:51457213:G:A	51457213	G	A	A	-0.478961	-0.025001	-0.00715832	0.00161565	-2.00938
19	rs139412254	51960949	19:51457695:A:C	51457695	A	C	C	-0.318442	0.0144888	-0.116579	-0.0276037	-0.764794
19	rs74491275	51961384	19:51458130:T:C	51458130	T	C	C	-0.320816	-0.0160775	-0.00748541	0.0259981	0.483599
19	rs76009806	51981879	19:51478625:G:A	51478625	G	A	A	0.133989	-0.629084	-0.0303935	0.603958	-0.00546475
19	rs62115071	51984656	19:51481402:G:A	51481402	G	A	A	0.291927	0.471591	0.895153	0.0629106	-0.104467
19	rs115338704	51984660	19:51481406:T:G	51481406	T	G	G	-0.547924	0.0310466	-0.0817513	0.0706698	-0.749853
19	rs12610545	51984727	19:51481473:A:G	51481473	A	G	G	0.681339	-2.45414	0.113105	1.99524	-0.111789
19	rs61998206	51984738	19:51481484:C:T	51481484	C	T	T	0.221783	0.494556	0.401115	-0.126618	0.0186359
19	rs8109028	51984966	19:51481712:G:A	51481712	G	A	A	-0.438716	0.0205508	-0.035372	0.0525876	0.307111
19	rs16982735	51994851	19:51491597:C:G	51491597	C	G	G	-0.626557	0.655935	-0.15631	0.729144	-0.47172
19	rs7245807	51994926	19:51491672:T:C	51491672	T	C	C	-0.917054	-0.340068	-0.175135	0.250694	-0.569312
19	rs61743147	52000151	19:51496897:T:A	51496897	T	A	A	0.275744	0.612485	0.569178	-0.167693	0.0292858
19	rs73575433	52000211	19:51496957:T:G	51496957	T	G	G	-0.579662	-0.0132916	-0.112193	-0.0426787	0.345628
19	rs28744388	52000659	19:51497405:G:A	51497405	G	A	A	-0.675106	0.239417	0.549462	-0.385597	-0.230887
19	rs80325547	52000719	19:51497465:G:T	51497465	G	T	T	-0.856125	0.00347607	-0.105324	0.0147858	0.730778
19	rs11668530	52001485	19:51498231:G:A	51498231	G	A	A	1.21198	0.950098	0.273032	-1.86954	0.173857
19	rs145810003	52002739	19:51499485:G:A	51499485	G	A	A	0.0652302	0.174179	-0.316548	-0.0474947	-0.0170517
19	rs73051357	52002957	19:51499703:C:T	51499703	C	T	T	0.107205	0.382336	-0.213939	0.248676	0.0254886
19	rs2034891	52004747	19:51501493:G:T	51501493	G	T	T	0.121858	-0.565526	0.906563	-0.778816	-0.59291
19	rs76945124	52004838	19:51501584:T:C	51501584	T	C	C	-0.696012	9.47004e-05	-0.0500436	0.0650072	0.737443
19	rs148809065	52004878	19:51501624:C:T	51501624	C	T	T	0.150502	0.449264	0.00514137	0.27066	0.0104553
19	rs148934624	52033760	19:51530506:G:A	51530506	G	A	A	0.0835592	0.462368	-0.00721732	0.574886	0.0780071
19	rs180865472	52033967	19:51530713:G:T	51530713	G	T	T	0.0723239	0.185424	0.128282	0.148947	0.0101923
19	rs60467951	52034506	19:51531252:C:T	51531252	C	T	T	0.279547	-0.166044	-0.335691	0.650304	-0.0184823
19	rs62617068	52034549	19:51531295:C:A	51531295	C	A	A	0.125775	0.394565	-0.395239	0.0764862	0.0292478
19	rs62113285	52034601	19:51531347:G:A	51531347	G	A	A	0.0967469	0.177118	0.333378	-0.109985	0.00267744
19	rs35431178	52085095	19:51581842:G:A	51581842	G	A	A	0.155791	1.08653	-0.276477	0.581999	-0.252858
19	rs60097262	52090671	19:51587418:T:A	51587418	T	A	A	-0.747167	-0.0088928	-0.108609	-0.0147735	-0.896286
19	rs145932322	52090799	19:51587546:C:T	51587546	C	T	T	-0.370751	-0.0293681	0.0292699	0.0105472	0.678656
19	rs61736483	52115646	19:51612393:G:A	51612393	G	A	A	0.172753	0.29023	0.939338	-0.60429	0.0475135
19	rs139056611	52129290	19:51626037:T:G	51626037	T	G	G	-0.467925	-0.0138021	-0.0668066	-0.0217363	-0.413773
19	rs17740650	52130488	19:51627235:G:A	51627235	G	A	A	0.509634	-2.39399	-0.21068	1.55027	0.512561
19	rs61736486	52131310	19:51628057:C:T	51628057	C	T	T	-0.81191	0.332118	0.24752	-0.145173	0.214853
19	rs45580238	52216722	19:51713469:C:T	51713469	C	T	T	0.13098	0.401257	-0.014758	0.273612	0.0573715
19	rs11084111	52220351	19:51717098:G:A	51717098	G	A	A	0.26678	-1.82347	-0.157807	1.94686	0.0266155
19	rs11084112	52222552	19:51719299:G:A	51719299	G	A	A	-0.310058	0.491311	-0.0917861	-1.39444	0.0857796
19	rs17849971	52249255	19:51746002:G:A	51746002	G	A	A	0.152453	0.575193	-0.0469629	0.534247	0.0612094
19	rs142210016	52249442	19:51746189:C:T	51746189	C	T	T	-0.299021	-0.00948831	0.00256152	0.0425367	0.673871
19	rs5030880	52249680	19:51746427:T:A	51746427	T	A	A	0.341278	-0.541815	0.895927	0.377279	-0.0359612
19	rs2070746	52249702	19:51746449:G:T	51746449	G	T	T	0.123105	-0.804328	-1.0031	-0.605822	-0.12186
19	rs111768566	52249760	19:51746507:C:T	51746507	C	T	T	-0.128428	0.180367	-0.10874	0.110753	0.229576
19	rs149382837	52250131	19:51746878:G:A	51746878	G	A	A	0.167536	-0.747389	0.142986	0.475201	-0.145847
19	rs5030878	52250216	19:51746963:A:G	51746963	A	G	G	0.251233	-1.05387	0.283291	0.012823	0.239904
19	rs74602258	52272131	19:51768878:T:C	51768878	T	C	C	0.0973677	0.257385	-0.380413	0.0903444	0.0121883
19	rs3752125	52327784	19:51824531:C:T	51824531	C	T	T	0.612625	0.078265	-0.339864	-0.128493	0.0740439
19	rs116695370	52376455	19:51873202:G:A	51873202	G	A	A	-0.602561	-0.00800506	-0.0251896	0.0497056	-0.516518
19	rs17849895	52376876	19:51873623:G:A	51873623	G	A	A	-1.15495	0.053294	-0.0635934	0.106313	0.774468
19	rs143182302	52380650	19:51877397:G:A	51877397	G	A	A	0.22257	0.000692904	-1.92048	-2.08038	0.0575978
19	rs113984940	52393973	19:51890720:G:A	51890720	G	A	A	-0.385041	-0.0111217	-0.124583	-0.0800342	0.293736
19	rs144803970	52393988	19:51890735:G:A	51890735	G	A	A	-0.441946	0.0241203	-0.0552592	0.0422137	-0.33556
19	rs79978148	52399746	19:51896493:T:G	51896493	T	G	G	-0.454242	0.00688989	-0.103241	0.0200785	0.845488
19	rs115364728	52399869	19:51896616:G:A	51896616	G	A	A	-0.348912	-0.0276997	-0.0238775	-0.0367461	0.716964
19	rs114365071	52403401	19:51900148:C:T	51900148	C	T	T	-0.44231	-0.00841702	-0.0391895	0.0200909	0.133933
19	rs33998555	52447624	19:51944371:C:T	51944371	C	T	T	0.226471	0.540092	-0.0614549	0.362891	0.00223812
19	rs2278415	52468203	19:51964950:T:A	51964950	T	A	A	0.40045	-0.57878	0.872724	-0.667817	0.532968
19	rs4987042	52471863	19:51968610:A:G	51968610	A	G	G	-0.233996	0.0166774	-0.30311	-0.205285	0.064405
19	rs151263298	52505463	19:52002210:C:T	52002210	C	T	T	0.239018	0.641652	0.549048	0.101645	0.0238606
19	rs115605807	52519417	19:52016164:T:C	52016164	T	C	C	-0.357751	0.0132936	-0.0283587	0.0504296	0.0365359
19	rs45596739	52520372	19:52017119:C:T	52017119	C	T	T	0.153582	0.681754	-0.409551	0.529453	0.116316
19	rs73053910	52537202	19:52033949:C:T	52033949	C	T	T	0.103658	0.24222	0.329007	-0.0121944	0.00337712
19	rs73571270	52618148	19:52114895:G:A	52114895	G	A	A	-0.86533	-0.00687565	-0.133508	3.27547e-05	0.413236
19	rs115812880	52618483	19:52115230:C:T	52115230	C	T	T	0.0593109	0.261466	-0.309464	0.0379423	0.0820276
19	rs61739527	52659872	19:52156619:T:C	52156619	T	C	C	0.169594	0.496157	0.103639	0.0201346	0.0549978
19	rs145570001	52660639	19:52157386:C:G	52157386	C	G	G	0.0925141	0.0452929	0.562479	-0.640291	0.00902483
19	rs117957404	52709171	19:52205918:C:T	52205918	C	T	T	0.179615	0.331869	0.248548	-0.462825	-0.0188794
19	rs79903639	52709359	19:52206106:C:T	52206106	C	T	T	-0.623259	0.00503568	-0.0016382	0.0234721	0.150833
19	rs11537695	52714719	19:52211466:C:T	52211466	C	T	T	-0.581464	0.33476	-0.109188	0.225987	0.340532
19	rs77987409	52723436	19:52220183:C:T	52220183	C	T	T	-0.486745	-0.031885	-0.0584679	-0.046925	0.321178
19	rs10413435	52729030	19:52225777:C:T	52225777	C	T	T	-0.54149	0.171887	-0.0672623	0.621727	0.29359
19	rs12462608	52793328	19:52290075:G:A	52290075	G	A	A	-1.45552	-0.0245665	-0.291339	0.362391	-0.309518
19	rs35424613	52819231	19:52315978:G:A	52315978	G	A	A	0.248775	0.423054	-0.599603	-0.846465	0.0568158
19	rs13343641	52825032	19:52321779:C:T	52321779	C	T	T	0.243573	-0.114276	-0.10569	1.11469	0.474148
19	rs61734961	52868974	19:52365721:A:C	52365721	A	C	C	-0.825341	0.00152326	-0.145065	0.00431679	-0.425551
19	rs117897872	52869241	19:52365988:T:C	52365988	T	C	C	0.0570769	0.222011	-0.335372	0.06461	0.0330077
19	rs1054612	52870052	19:52366799:C:G	52366799	C	G	G	0.370414	0.450362	1.08181	-1.33719	-0.224071
19	rs14048	52876385	19:52373132:G:A	52373132	G	A	A	0.352452	1.05425	0.323635	0.399375	0.0841727
19	rs74256648	52887382	19:52384129:G:A	52384129	G	A	A	0.256344	-0.838016	-1.03657	0.0513414	0.00167907
19	rs114874361	52887390	19:52384137:G:A	52384137	G	A	A	-0.432115	-0.00449503	-0.0406975	0.0245849	-0.0985494
19	rs324109	52919361	19:52416108:G:A	52416108	G	A	A	-0.444968	0.0251849	-0.0306007	0.0497128	0.148696
19	rs61978639	52919433	19:52416180:G:C	52416180	G	C	C	0.153443	0.0177763	0.352801	-0.196238	0.0293389
19	rs73588012	52934751	19:52431498:A:G	52431498	A	G	G	-1.0361	0.0806202	0.0523998	-0.197581	-0.427385
19	rs2560996	52937100	19:52433847:G:T	52433847	G	T	T	0.0691625	-0.453886	0.000280562	-1.49126	0.452575
19	rs73588033	52938284	19:52435031:G:C	52435031	G	C	C	-0.391507	-0.00268153	-0.091052	-0.0355652	0.655489
19	rs188321362	52938364	19:52435111:C:T	52435111	C	T	T	0.113362	-0.0698631	0.511682	-0.377018	-0.010861
19	rs113785117	52938400	19:52435147:A:G	52435147	A	G	G	-0.4586	-0.0272791	-0.0920981	-0.0536025	0.336623
19	rs11084162	52938417	19:52435164:A:G	52435164	A	G	G	-0.0560254	1.56144	-0.56556	-0.421992	-0.163514
19	rs116742184	52938451	19:52435198:G:A	52435198	G	A	A	-0.421582	-0.0101199	-0.000389662	0.0358985	-0.414804
19	rs62110197	52942210	19:52438957:T:C	52438957	T	C	C	0.0818171	0.33995	-0.066131	0.288846	0.0274219
19	rs139258172	53007886	19:52504633:T:G	52504633	T	G	G	-0.323887	0.0157126	-0.0894902	-0.0091339	0.809632
19	rs111538922	53013899	19:52510646:A:G	52510646	A	G	G	-0.418358	-0.0138912	-0.0176643	0.00403725	0.691153
19	rs161931	53014346	19:52511093:G:A	52511093	G	A	A	-1.01991	-0.174544	-0.931407	-1.17539	-0.0615711
19	rs61745577	53014422	19:52511169:T:C	52511169	T	C	C	-0.869935	-0.0266017	0.00913876	0.0720705	0.129338
19	rs61739625	53014752	19:52511499:G:A	52511499	G	A	A	0.0846896	0.386222	-0.359768	0.295153	0.0359438
19	rs8101780	53056844	19:52553591:C:T	52553591	C	T	T	-0.308172	0.00944824	-0.0197073	0.0503993	0.399556
19	rs113328443	53057189	19:52553936:G:A	52553936	G	A	A	-0.50196	-0.0161483	0.00842559	0.0631529	-0.778964
19	rs201467242	53057316	19:52554063:C:T	52554063	C	T	T	0.0946449	0.298647	-0.421386	0.0535078	-0.0287011
19	rs117861190	53058429	19:52555176:C:T	52555176	C	T	T	0.127207	0.540779	-0.167052	0.651383	-0.0188625
19	rs61745968	53058841	19:52555588:T:C	52555588	T	C	C	-0.558531	0.00146015	-0.0248638	-0.00498483	-1.15692
19	rs162833	53077280	19:52574027:C:G	52574027	C	G	G	-1.15884	0.0277439	0.0477397	-0.590266	-0.0540835
19	rs162832	53077411	19:52574158:T:C	52574158	T	C	C	-1.01857	1.32226	0.577376	-0.731191	0.100988
19	rs201128534	53079168	19:52575915:T:C	52575915	T	C	C	-0.790502	-0.0352878	0.0169864	0.0685108	1.35024
19	rs7250630	53100323	19:52597070:A:G	52597070	A	G	G	-0.650766	1.02309	0.106343	0.242948	0.151571
19	rs28654660	53100421	19:52597168:C:G	52597168	C	G	G	-0.492708	0.01702	-0.0214865	0.0595532	-0.580561
19	rs114253858	53116331	19:52613078:T:C	52613078	T	C	C	-0.376699	0.0226439	-0.168654	-0.0482368	0.812561
19	rs73934855	53208161	19:52704908:A:C	52704908	A	C	C	-0.602294	0.187834	-0.264009	0.327717	-0.413592
19	rs4087790	53209289	19:52706036:T:C	52706036	T	C	C	-0.444638	-0.0226596	-0.0752899	-0.0187798	-0.154594
19	rs4085566	53209553	19:52706300:G:A	52706300	G	A	A	-1.08727	0.104604	-0.267807	1.23394	0.023275
19	rs111465116	53217378	19:52714125:C:T	52714125	C	T	T	-0.403815	-0.00326918	-0.0136127	0.0442889	-0.829252
19	rs12460920	53268810	19:52765557:G:A	52765557	G	A	A	0.495561	-1.25217	0.0194137	0.650058	-0.00572306
19	rs73936403	53268995	19:52765742:C:G	52765742	C	G	G	-0.331271	-0.00644667	-0.00688999	0.0382393	-0.0939736
19	rs111993232	53269933	19:52766680:T:C	52766680	T	C	C	-0.326967	-0.0163241	0.0116354	0.026354	0.540542
19	rs75493853	53270543	19:52767290:A:G	52767290	A	G	G	-1.01756	-0.144906	-0.0679118	0.106847	0.0303021
19	rs115948940	53270649	19:52767396:C:T	52767396	C	T	T	-0.766341	-0.019856	-0.179381	-0.0797902	0.695857
19	rs146821330	53270926	19:52767673:T:C	52767673	T	C	C	0.0328534	0.364124	-0.232642	0.312163	0.243278
19	rs79157402	53303148	19:52799895:G:A	52799895	G	A	A	-0.564631	-0.0411245	-0.0700906	0.0211643	-0.346193
19	rs150655137	53303656	19:52800403:T:A	52800403	T	A	A	0.0712939	0.202818	-0.0967448	0.0770586	0.00407328
19	rs10417163	53303705	19:52800452:T:G	52800452	T	G	G	0.144226	2.14844	-0.568103	0.910191	-0.372712
19	rs12462522	53303745	19:52800492:T:C	52800492	T	C	C	-0.457554	-0.347859	0.515362	-2.04513	0.577224
19	rs145858596	53303833	19:52800580:T:C	52800580	T	C	C	-0.359304	-0.0172044	-0.223296	-0.175799	-0.592684
19	rs112424230	53321259	19:52818006:G:A	52818006	G	A	A	-0.659963	0.294838	-0.303373	-0.0667349	-1.17966
19	rs12462929	53344426	19:52841173:T:C	52841173	T	C	C	0.00424038	0.436159	-0.190816	-0.560339	-0.140089
19	rs73936430	53344674	19:52841421:C:T	52841421	C	T	T	-0.734783	0.0034901	-0.0488629	0.0840196	0.703045
19	rs61729957	53345143	19:52841890:C:T	52841890	C	T	T	-0.881641	0.0533567	-0.232153	-0.00976941	-0.0440877
19	rs8100996	53345414	19:52842161:T:A	52842161	T	A	A	0.495145	-0.50067	-1.78832	-1.7658	-0.162115
19	rs4803014	53367338	19:52864085:G:A	52864085	G	A	A	0.477369	1.42213	-0.085193	0.700955	-0.082189
19	rs61745485	53384197	19:52880944:A:G	52880944	A	G	G	-0.587319	-0.00791395	0.196652	0.318519	-0.159081
19	rs142947258	53384826	19:52881573:C:T	52881573	C	T	T	0.0799708	0.310109	-0.0550025	0.44516	0.0103144
19	rs192701431	53393550	19:52890297:C:T	52890297	C	T	T	0.0818854	0.32642	-0.0661175	0.424343	-0.000843882
19	rs11880173	53432603	19:52929350:G:T	52929350	G	T	T	-1.26193	-0.0264156	-0.0124129	0.103629	0.481744
19	rs138017999	53453880	19:52950627:G:A	52950627	G	A	A	0.0944144	0.347823	0.0879675	0.366301	0.0238316
19	rs57088011	53454387	19:52951134:G:C	52951134	G	C	C	0.0733006	-0.260358	0.486343	-0.540154	-0.364276
19	rs12459008	53454789	19:52951536:A:T	52951536	A	T	T	-1.09431	0.241706	0.933022	0.0440098	-0.000121412
19	rs73584424	53456164	19:52952911:T:C	52952911	T	C	C	-0.879823	-0.0204795	-0.144885	-0.0252839	-0.524948
19	rs2288421	53571306	19:53068053:T:C	53068053	T	C	C	0.811928	-0.0338315	-1.83288	0.684975	-0.062267
19	rs61732582	53572887	19:53069634:T:C	53069634	T	C	C	0.147461	0.520022	-0.0950322	0.443906	0.051087
19	rs78483262	53573198	19:53069945:C:T	53069945	C	T	T	-0.575791	0.000857535	-0.0423792	0.0717565	-0.0622836
19	rs74897323	53573236	19:53069983:C:T	53069983	C	T	T	0.104655	0.420956	-0.052345	0.517042	0.0212158
19	rs4803051	53612311	19:53109058:T:C	53109058	T	C	C	0.934014	-0.463725	-0.76529	-0.729095	0.333244
19	rs116534642	53612859	19:53109606:G:C	53109606	G	C	C	-0.363865	-0.0125256	-0.04666	-0.00717666	0.226005
19	rs1661935	53644443	19:53141190:G:A	53141190	G	A	A	-0.511139	0.65467	-0.407978	0.560124	0.102091
19	rs61729686	53644704	19:53141451:A:G	53141451	A	G	G	-0.47146	0.0482644	-0.108999	0.0401588	0.629888
19	rs78628411	53645484	19:53142231:T:C	53142231	T	C	C	-0.828758	-0.0158695	-0.0032554	0.0847393	-0.663804
19	rs10405853	53651893	19:53148640:A:G	53148640	A	G	G	-0.633499	0.0127188	-0.0923699	0.0392961	0.803901
19	rs4801958	53667804	19:53164551:C:T	53164551	C	T	T	1.48242	-0.205037	-0.0339856	-1.15424	-0.458798
19	rs76512666	53668068	19:53164815:T:C	53164815	T	C	C	0.0793178	0.374978	-0.100756	0.373088	-0.0819713
19	rs45499997	53668697	19:53165444:T:C	53165444	T	C	C	0.320633	0.620929	-2.34644	-1.19259	0.0395223
19	rs139472029	53669191	19:53165938:G:A	53165938	G	A	A	-0.382951	-0.00489987	-0.0407475	0.00507798	-0.907922
19	rs8113436	53740822	19:53237569:T:C	53237569	T	C	C	0.979288	-1.19606	0.805324	0.571605	0.398734
19	rs75924222	53741744	19:53238491:T:C	53238491	T	C	C	-0.614137	0.0117308	-0.0223651	0.0823952	0.872295
19	rs61732642	53762563	19:53259310:G:C	53259310	G	C	C	0.170892	0.514761	-0.104519	0.19745	-0.0164802
19	rs61734062	53762675	19:53259422:G:A	53259422	G	A	A	0.234851	0.786307	-0.191352	0.531446	0.0407232
19	rs61734065	53762684	19:53259431:T:C	53259431	T	C	C	-0.617427	0.00631257	-0.0889026	-0.00279681	0.363735
19	rs34683072	53792954	19:53289701:G:A	53289701	G	A	A	0.0951106	0.660958	0.26671	0.0841204	-0.0239602
19	rs34899413	53793175	19:53289922:T:C	53289922	T	C	C	0.0914945	0.300741	-0.0128225	0.254132	-0.000407882
19	rs61744061	53793430	19:53290177:G:A	53290177	G	A	A	-0.591823	-0.0191199	-0.0616164	0.00412545	0.0747444
19	rs111757330	53848812	19:53345559:G:A	53345559	G	A	A	0.416227	-0.0875941	-0.834654	-1.81344	-0.0714813
19	rs56683540	53848837	19:53345584:C:T	53345584	C	T	T	-0.0865147	-0.299272	0.39255	0.137109	-0.0719759
19	rs58123073	53855086	19:53351833:T:C	53351833	T	C	C	-1.04117	0.0102596	-0.118277	0.0572759	0.520006
19	rs145598405	53856409	19:53353156:A:G	53353156	A	G	G	0.20403	0.100058	-0.128071	0.368487	0.0217666
19	rs7253268	53875523	19:53372270:G:A	53372270	G	A	A	-0.219068	-0.881877	0.673412	0.0155226	0.113823
19	rs115508169	53879192	19:53375939:T:A	53375939	T	A	A	-0.347599	0.0424544	-0.0684042	0.0355755	0.913049
19	rs144243902	53884039	19:53380786:C:T	53380786	C	T	T	0.2398	0.33995	-0.818531	-1.11903	0.00716352
19	rs4570987	53884458	19:53381205:G:A	53381205	G	A	A	-0.482664	-0.00397531	-0.0784013	-0.0201414	-0.61827
19	rs115652532	53885260	19:53382007:C:G	53382007	C	G	G	-0.42627	0.00402476	-0.0393058	0.038963	1.03348
19	rs141876832	53901281	19:53398028:C:G	53398028	C	G	G	-0.744504	-0.035453	-0.055295	-0.0297447	-0.0197545
19	rs2708743	53958126	19:53454872:T:G	53454872	T	G	G	-0.192123	0.571616	-1.28915	-0.634878	0.261434
19	rs117216773	53958503	19:53455249:G:T	53455249	G	T	T	0.155027	-0.754806	-0.077394	0.767154	-0.00564241
19	rs17173219	53989843	19:53486589:A:T	53486589	A	T	T	-0.0398423	0.619071	0.705002	-0.4829	0.209385
19	rs12609217	53993764	19:53490510:A:T	53490510	A	T	T	0.513031	-1.98142	-0.823516	1.3287	-0.0279748
19	rs3859494	53994061	19:53490807:A:G	53490807	A	G	G	-0.468777	0.0897833	-0.347204	-0.250205	0.0556721
19	rs112855712	54080140	19:53576886:A:T	53576886	A	T	T	0.0751356	0.171409	0.161153	0.0341408	0.000293085
19	rs8109631	54080144	19:53576890:A:G	53576890	A	G	G	-0.865629	0.0314697	0.956699	0.842107	-0.153581
19	rs1351	54080279	19:53577025:T:C	53577025	T	C	C	-1.28258	0.482176	-0.230249	0.454105	-0.268814
19	rs10408805	54140152	19:53636898:C:T	53636898	C	T	T	-0.664208	-0.00686712	-0.0271452	0.0650491	0.193694
19	rs79154163	54177444	19:53674190:A:G	53674190	A	G	G	-0.733304	-0.0207755	-0.0885723	-0.0198949	1.01524
19	rs7250016	54178929	19:53675675:A:C	53675675	A	C	C	-0.751656	-0.00675203	-0.0656002	0.0535225	-1.14258
19	rs75598818	54185492	19:53682238:G:A	53682238	G	A	A	0.384688	-0.420927	-0.71587	-0.691014	0.0776845
19	rs183468618	54188393	19:53685139:C:T	53685139	C	T	T	-0.889397	-0.21047	0.720877	-0.436623	-0.349678
19	rs1988088	54191869	19:53688615:A:G	53688615	A	G	G	-0.41933	-1.28349	0.546971	-0.373494	-0.944384
19	rs77235627	54197627	19:53694373:G:A	53694373	G	A	A	-0.527073	-0.0107155	0.0271737	0.0321763	0.560817
19	rs11672638	54198461	19:53695207:A:G	53695207	A	G	G	-0.406681	0.834053	0.11819	0.156661	0.846392
19	rs182668166	54201728	19:53698474:A:G	53698474	A	G	G	-0.389065	-0.0185656	-0.0099528	-0.0116825	-1.91114
19	rs73598910	54203368	19:53700114:A:G	53700114	A	G	G	-0.388973	-0.0266546	0.00302176	0.0302339	0.510265
19	rs150048439	54204489	19:53701235:A:G	53701235	A	G	G	-0.543917	-0.0353298	0.0260493	0.0375352	0.852492
19	rs4803164	54209600	19:53706346:A:G	53706346	A	G	G	-0.353117	0.281784	0.274914	0.2573	-0.0488751
19	rs115386394	54216590	19:53713336:G:A	53713336	G	A	A	-0.422973	-0.0271162	0.045395	-0.0148067	-1.59284
19	rs13382088	54219839	19:53716585:G:A	53716585	G	A	A	-0.801672	0.00518951	-0.118339	0.0144217	0.052015
19	rs116220629	54238182	19:53734928:C:T	53734928	C	T	T	-0.556562	0.00577808	-0.0515181	0.015186	0.682391
19	rs74704964	54238208	19:53734954:C:T	53734954	C	T	T	0.181093	0.696294	0.108892	0.493947	0.0802104
19	rs140932274	54238248	19:53734994:G:A	53734994	G	A	A	0.0398217	0.185757	-0.339906	-0.0557254	0.0426509
19	rs141076796	54240219	19:53736965:G:A	53736965	G	A	A	0.174567	0.35433	-0.479227	-0.472327	-0.00816367
19	rs56013413	54245788	19:53742534:G:A	53742534	G	A	A	-1.22936	0.205193	0.0920797	0.0783265	0.381363
19	rs139442006	54251985	19:53748731:G:A	53748731	G	A	A	-0.408864	0.00703442	-0.00246203	0.071762	-0.0420612
19	rs8100225	54257405	19:53754151:A:G	53754151	A	G	G	-0.424503	-1.5096	-0.383475	0.444852	0.195063
19	rs115975528	54264394	19:53761140:T:C	53761140	T	C	C	-0.599295	-0.0230152	-0.0654669	-0.0027114	-0.108395
19	rs67485804	54297423	19:53794169:T:C	53794169	T	C	C	0.305006	-0.581641	1.63384	-0.427784	-0.195875
19	rs111310321	54301480	19:53798226:C:T	53798226	C	T	T	-0.554963	-0.0304339	-0.019902	0.0256179	-0.588072
19	rs75073147	54308518	19:53805264:G:A	53805264	G	A	A	-0.365848	-0.0226271	-0.135394	-0.0912763	0.834311
19	rs144019790	54310707	19:53807453:C:T	53807453	C	T	T	0.1025	0.204142	0.0171364	-0.0248766	0.0378276
19	rs111234757	54313566	19:53810312:G:C	53810312	G	C	C	-0.73694	-0.0330955	0.00877868	0.0713158	0.244188
19	rs142063194	54313944	19:53810690:A:C	53810690	A	C	C	0.140128	0.295915	0.0794615	-0.166796	-0.02025
19	rs141245482	54314003	19:53810749:G:A	53810749	G	A	A	0.101476	0.344376	0.0668242	0.283817	-0.00563139
19	rs8108855	54377799	19:53874545:C:T	53874545	C	T	T	-0.866114	-0.025209	-0.137337	-0.0463975	-0.0693301
19	rs2547362	54385820	19:53882566:C:T	53882566	C	T	T	1.35349	-0.187939	0.261866	-0.356904	-0.534956
19	rs3745405	54395098	19:53891844:G:T	53891844	G	T	T	0.559736	0.510608	-0.032083	-0.793264	-0.0754788
19	rs35079513	54403703	19:53900449:C:G	53900449	C	G	G	-0.557535	0.13648	-0.181445	0.114071	-0.549801
19	rs34616316	54407954	19:53904700:C:T	53904700	C	T	T	-0.367871	0.00295879	-0.0387065	0.0305568	-0.355215
19	rs73937614	54410114	19:53906860:A:G	53906860	A	G	G	-0.510925	0.00971047	-0.0904288	0.032491	-1.25034
19	rs115786439	54445280	19:53942026:C:T	53942026	C	T	T	-0.632037	0.0237038	-0.107553	0.0733502	0.592807
19	rs138928125	54483118	19:53979864:C:T	53979864	C	T	T	0.111737	0.377931	-0.278788	0.239862	-0.0197566
19	rs145338051	54483203	19:53979949:C:G	53979949	C	G	G	-0.378922	0.0120928	-0.0823326	-0.0047486	-1.02608
19	rs34604090	54501527	19:53998273:G:A	53998273	G	A	A	-0.917363	0.211526	-0.00252359	0.142841	0.462229
19	rs145464848	54515309	19:54012055:T:C	54012055	T	C	C	-0.434416	-0.0182925	-0.0287097	0.0339197	-0.0937541
19	rs12980121	54515415	19:54012161:G:C	54012161	G	C	C	0.298475	0.861128	-0.591832	0.0147346	-0.130745
19	rs1035829	54544177	19:54040923:C:T	54040923	C	T	T	0.34934	0.602088	0.932261	-0.574113	0.246592
19	rs188725552	54544991	19:54041737:G:T	54041737	G	T	T	-0.469559	-0.0215929	-0.026637	0.00314113	-0.556818
19	rs77090474	54561561	19:54058307:T:C	54058307	T	C	C	0.175167	0.491382	0.141032	0.294002	0.0329985
19	rs11669427	54561792	19:54058538:G:A	54058538	G	A	A	0.676767	0.258839	0.0496216	-0.0692985	0.119348
19	rs191879238	54609345	19:54106038:C:T	54106038	C	T	T	0.094938	0.336407	-0.425734	0.16116	-0.0621477
19	rs182486456	54610315	19:54107008:C:T	54107008	C	T	T	0.0815933	0.160558	-0.287862	0.200499	0.0523319
19	rs73611023	54610494	19:54107187:C:T	54107187	C	T	T	-0.67437	0.0145507	-0.0674891	0.0434107	0.960784
19	rs10416306	54611583	19:54108276:G:A	54108276	G	A	A	-1.3069	-0.0543031	-0.120836	-0.00887109	0.0704782
19	rs75622830	54611734	19:54108427:A:G	54108427	A	G	G	-0.13985	0.75653	0.527748	-0.198	1.06482
19	rs1058572	54627164	19:54123785:G:A	54123785	G	A	A	0.181026	0.646861	-0.595224	0.415642	0.0325484
19	rs34154455	54632515	19:54129140:A:G	54129140	A	G	G	-0.522997	-0.104258	-0.0388359	-0.0465296	0.730095
19	rs145958840	54634779	19:54131348:G:A	54131348	G	A	A	-0.413691	-0.015356	-0.0217452	0.00452736	0.954107
19	rs73936620	54649571	19:54145835:A:G	54145835	A	G	G	-0.981745	-0.0277655	-0.0331003	0.0683239	-0.602206
19	rs143582608	54660563	19:54156825:G:A	54156825	G	A	A	0.0529071	0.206762	-0.183393	0.117041	-0.0418433
19	rs67939057	54664809	19:54161072:G:A	54161072	G	A	A	0.143929	0.489518	0.156782	0.391784	0.0405955
19	rs149646954	54672316	19:54168590:A:G	54168590	A	G	G	0.0902496	0.296597	-0.314215	0.0814192	-0.0223758
19	rs116423748	54682538	19:54178821:C:T	54178821	C	T	T	-0.445164	-0.00506505	-0.0900955	0.00842199	-0.468799
19	rs17849378	54695662	19:54191811:C:G	54191811	C	G	G	-0.359573	0.00179755	-0.0271037	0.0360882	0.330679
19	rs112444181	54710154	19:54206286:G:C	54206286	G	C	C	-0.431745	0.0922781	0.199604	-0.260869	-0.121281
19	rs150335677	54722593	19:54218724:G:A	54218724	G	A	A	-0.359945	-0.0046703	-0.131802	-0.0517871	0.0942211
19	rs148899015	54754683	19:54250819:T:C	54250819	T	C	C	0.00447681	-0.309798	-0.137358	0.15454	-0.160464
19	rs7256245	54754737	19:54250873:G:A	54250873	G	A	A	-0.680998	-0.485486	0.351956	0.060338	-0.101224
19	rs145777493	54754743	19:54250879:C:A	54250879	C	A	A	-0.399519	-0.0189693	-0.05391	-0.0224632	0.933124
19	rs62133136	54754865	19:54251002:A:G	54251002	A	G	G	0.392687	1.21538	-0.252801	-0.000600678	-0.127964
19	rs113466981	54756181	19:54252318:T:C	54252318	T	C	C	0.0701287	0.232656	-0.22462	0.00133058	-0.0213703
19	rs117421142	54756246	19:54252383:A:G	54252383	A	G	G	0.29619	0.152107	1.78805	-1.52506	-0.00224591
19	rs144513332	54760648	19:54256785:T:C	54256785	T	C	C	0.0446325	0.285421	0.0607365	0.20192	0.104999
19	rs151307136	54778624	19:54274770:G:A	54274770	G	A	A	-0.309964	-0.0465498	-0.0439792	-0.0149286	-0.420871
19	rs138762759	54782290	19:54278436:G:A	54278436	G	A	A	-0.399795	-0.0168478	0.0136866	0.0318469	0.390708
19	rs116513589	54822778	19:54311508:G:A	54311508	G	A	A	-0.403589	-0.023318	0.0240714	0.0247788	0.285148
19	rs113448588	54823579	19:54312309:C:A	54312309	C	A	A	-0.336322	-0.00660177	-0.0384744	-0.0107554	0.574611
19	rs139857472	54844989	19:54333718:C:T	54333718	C	T	T	-0.00960643	0.109929	0.150506	-0.206862	0.217927
19	rs73938668	54845031	19:54333760:G:C	54333760	G	C	C	-0.506612	0.00558797	-0.0299602	0.0756206	-0.673263
19	rs62132194	54848032	19:54336761:C:T	54336761	C	T	T	-0.310879	1.03122	0.0298967	0.218379	-0.0754764
19	rs561669510	54848685	19:54337414:T:C	54337414	T	C	C	-0.269976	-0.00673008	0.00761423	0.0171515	0.582714
19	rs16985582	54849253	19:54337982:T:C	54337982	T	C	C	-0.715469	-0.0189366	-0.0202413	0.0517059	0.0268313
19	rs10419832	54849399	19:54338128:T:C	54338128	T	C	C	-1.2627	0.317322	-0.318783	0.435765	0.44813
19	rs12976217	54849463	19:54338192:C:T	54338192	C	T	T	0.0699836	0.41642	0.028834	-1.51542	0.060148
19	rs61742614	54866992	19:54355383:G:A	54355383	G	A	A	-0.416656	-0.00646358	-0.13511	-0.0634431	-0.598504
19	rs115356168	54868036	19:54356427:A:G	54356427	A	G	G	-0.875277	0.000123515	-0.0577782	0.106276	0.0399954
19	rs111949142	54870191	19:54358584:T:A	54358584	T	A	A	0.0482735	1.13173	0.708684	-0.229518	0.0117049
19	rs114226105	54872485	19:54360878:G:A	54360878	G	A	A	-0.725308	-0.0108124	-0.0830703	-0.0362157	0.740515
19	rs75753441	54872599	19:54360992:G:A	54360992	G	A	A	0.152478	0.246077	0.527929	-0.387659	0.00378095
19	rs3745440	54876394	19:54364787:G:A	54364787	G	A	A	-0.463332	-0.0760005	-0.0682239	0.129933	-0.214494
19	rs118046758	54876404	19:54364797:G:A	54364797	G	A	A	0.13122	0.424425	0.00366851	0.142336	0.0173539
19	rs115777949	54932517	19:54421343:T:C	54421343	T	C	C	-0.509843	-0.0166504	-0.0218885	0.00555458	0.92607
19	rs45477994	54937862	19:54426685:C:T	54426685	C	T	T	-0.0160377	0.637502	-0.336576	0.548681	-0.311476
19	rs189114469	54942113	19:54430935:G:T	54430935	G	T	T	0.149521	0.488305	-0.143967	0.355415	0.00301811
19	rs113818416	54942249	19:54431071:G:A	54431071	G	A	A	-0.547266	0.00696437	-0.0368888	-0.000568257	-0.24983
19	rs150628637	54946714	19:54435534:C:T	54435534	C	T	T	0.0260225	0.16263	-0.114785	0.128745	0.0469866
19	rs141146782	54947250	19:54436070:C:T	54436070	C	T	T	-0.124567	0.214993	0.341707	-0.200751	-0.032974
19	rs111340729	54947321	19:54436141:C:T	54436141	C	T	T	0.0581788	0.287864	-0.276427	0.214441	0.00988837
19	rs147841877	54947332	19:54436152:G:C	54436152	G	C	C	0.0895237	0.397974	-0.20364	0.434428	0.0463181
19	rs79353184	54963267	19:54452090:C:T	54452090	C	T	T	-0.687332	-0.00154907	-0.0591114	0.0505169	0.000423898
19	rs144509360	54963802	19:54452625:C:T	54452625	C	T	T	0.08713	0.28815	0.052981	0.316936	0.015202
19	rs148183739	54967664	19:54456485:C:T	54456485	C	T	T	-0.49505	-0.00237685	-0.0649452	-0.00355977	-1.19016
19	rs141214968	54967683	19:54456504:G:C	54456504	G	C	C	-0.379689	-0.0101084	-0.0545482	-0.0374922	-0.263741
19	rs61747214	54973386	19:54462206:G:A	54462206	G	A	A	-0.447488	-0.0223834	0.0148461	0.0290954	0.162686
19	rs377288848	55014084	19:54502868:C:G	54502868	C	G	G	-0.0993599	0.0498034	0.112527	-0.0970936	-0.00321305
19	rs2287828	55014124	19:54502908:G:A	54502908	G	A	A	0.624466	-1.63275	-1.82809	-1.21924	0.166255
19	rs73070113	55014172	19:54502956:A:T	54502956	A	T	T	0.483916	1.12021	0.0985421	0.669559	-0.0150121
19	rs61737751	55019261	19:54508046:C:T	54508046	C	T	T	0.30801	0.594256	0.340945	-0.268069	-0.0470269
19	rs191946151	55021800	19:54510590:G:A	54510590	G	A	A	-0.390615	-0.0135952	-0.022656	-0.00937595	-0.892837
19	rs73939006	55098620	19:54587153:C:T	54587153	C	T	T	-0.542779	-0.0097279	-0.0132078	0.0516848	-0.156693
19	rs116711729	55105703	19:54594238:A:T	54594238	A	T	T	-0.486773	-0.00264145	-0.109773	-0.03452	-0.418412
19	rs117371487	55105706	19:54594241:C:T	54594241	C	T	T	0.271792	0.60572	0.565127	-0.105189	0.0504027
19	rs75416770	55106696	19:54595231:C:T	54595231	C	T	T	0.16044	-0.667914	-0.386706	0.288228	0.00705826
19	rs45505406	55110725	19:54599260:C:T	54599260	C	T	T	0.0767794	0.271757	-0.156495	0.136732	0.0743992
19	rs142072451	55111980	19:54600515:C:G	54600515	C	G	G	0.0668879	0.210408	0.024778	0.0625979	-0.0192153
19	rs141840935	55144126	19:54632675:C:T	54632675	C	T	T	0.102441	0.317521	0.186507	0.0643492	0.0658806
19	rs370595875	55145453	19:54634002:C:T	54634002	C	T	T	-0.30086	-0.0250928	-0.0977024	-0.083919	1.12483
19	rs113759647	55147042	19:54635591:G:T	54635591	G	T	T	-0.688585	-0.0494331	-0.0313592	-0.0186736	-0.994483
19	rs117878945	55174957	19:54663499:G:A	54663499	G	A	A	0.157214	0.584585	-0.198985	0.62056	0.00661703
19	rs55733143	55175297	19:54663839:C:T	54663839	C	T	T	-0.277268	0.0164217	0.903356	-0.832215	-1.00479
19	rs149067908	55176571	19:54665120:T:A	54665120	T	A	A	0.143048	0.460299	0.0711321	0.413494	0.00736758
19	rs78187395	55176594	19:54665143:C:T	54665143	C	T	T	-0.312833	0.0316189	-0.392876	-0.25838	-0.702161
19	rs11574573	55177916	19:54666465:G:A	54666465	G	A	A	-0.606533	0.0145898	-0.0202541	0.106233	0.619363
19	rs760186	55177929	19:54666478:G:A	54666478	G	A	A	-0.312393	-1.76378	1.033	0.714163	0.39615
19	rs1617582	55178140	19:54666689:C:T	54666689	C	T	T	0.309717	0.582818	0.595484	-0.129683	0.00530554
19	rs73618370	55377225	19:54865770:G:C	54865770	G	C	C	-0.388642	-0.0128649	-0.00198498	0.0360437	0.934934
19	rs61420363	55377813	19:54866358:C:T	54866358	C	T	T	0.0373835	-0.495688	0.206425	0.478526	0.217601
19	rs11666735	55396913	19:54885501:G:A	54885501	G	A	A	0.0951941	0.304064	0.137688	-0.00730546	0.0985397
19	rs188103617	55401007	19:54889641:G:A	54889641	G	A	A	0.0644033	0.124254	0.0112865	-0.10295	-0.0162595
19	rs16986050	55401170	19:54889804:A:G	54889804	A	G	G	-1.01333	0.844759	-0.296319	0.792186	-0.132977
19	rs7256020	55435140	19:54923772:T:C	54923772	T	C	C	-0.760179	0.0118196	-0.210836	-0.0731684	-0.802803
19	rs269933	55439166	19:54927798:T:C	54927798	T	C	C	0.17248	-0.730744	-0.336851	-0.156423	-0.579838
19	rs116109745	55439171	19:54927803:G:A	54927803	G	A	A	-0.50964	0.0371409	-0.103364	0.0606912	0.198773
19	rs61746780	55441971	19:54930603:G:A	54930603	G	A	A	-0.841566	0.0265547	-0.0739639	0.066512	0.329701
19	rs7359929	55447595	19:54936227:A:G	54936227	A	G	G	-0.356501	0.311909	0.403338	-0.0843816	0.151337
19	rs77313457	55449406	19:54938038:A:G	54938038	A	G	G	-0.977977	-0.00776288	-0.0853223	0.0270009	0.344825
19	rs61743949	55450655	19:54939287:T:C	54939287	T	C	C	-0.624626	0.174602	-0.243208	0.117396	0.601939
19	rs7256285	55451584	19:54940216:G:A	54940216	G	A	A	-0.687805	-0.0140627	-0.0209437	0.0443691	0.866461
19	rs61746625	55451720	19:54940352:C:T	54940352	C	T	T	0.0812769	0.32599	-0.0742273	0.435141	-0.00331793
19	rs61740183	55452861	19:54941493:G:A	54941493	G	A	A	-0.374502	0.0309568	-0.215991	-0.0662844	0.851033
19	rs269912	55481398	19:54970030:G:A	54970030	G	A	A	0.442617	1.15123	-0.494638	1.16566	-0.0872706
19	rs201587755	55481670	19:54970302:G:A	54970302	G	A	A	0.0107544	0.125099	0.0425045	0.044824	0.0198739
19	rs2217659	55485899	19:54974531:G:A	54974531	G	A	A	0.482009	-0.995348	-0.470638	1.19132	0.1546
19	rs56073572	55493847	19:54982479:C:T	54982479	C	T	T	0.359446	0.949612	-0.258423	0.262581	-0.00836654
19	rs62124644	55494141	19:54982773:T:C	54982773	T	C	C	0.0399955	0.251093	0.0454349	0.170687	0.0141246
19	rs4306647	55494157	19:54982789:G:A	54982789	G	A	A	-0.0348272	-1.13656	-0.0525668	-0.506765	-0.0248568
19	rs61735086	55494747	19:54983379:G:A	54983379	G	A	A	-0.439283	0.0235539	-0.042347	0.00223985	-0.570527
19	rs145361990	55494852	19:54983484:C:T	54983484	C	T	T	0.0759133	0.240792	0.201442	-0.200732	0.025397
19	rs117066658	55501424	19:54990056:G:A	54990056	G	A	A	0.133126	0.438572	-0.243311	0.366779	0.0118659
19	rs10401517	55505730	19:54994362:G:A	54994362	G	A	A	-0.396895	-0.0222869	-0.00597644	0.00406738	0.291448
19	rs1043673	55512232	19:55000864:C:A	55000864	C	A	A	-0.0975196	1.05166	-0.766382	-0.283713	0.885515
19	rs1671151	55525894	19:55014526:G:A	55014526	G	A	A	0.998018	0.127269	-0.776024	0.644111	-0.0635263
19	rs74697203	55526026	19:55014658:C:T	55014658	C	T	T	-0.562763	-0.00974581	-0.0241449	0.0679766	-0.262288
19	rs1671204	55543823	19:55032455:T:C	55032455	T	C	C	-0.345541	-0.00253007	-0.123942	-0.0404599	0.596354
19	rs142606303	55558806	19:55047438:G:A	55047438	G	A	A	0.0721153	0.290533	-0.121036	0.312264	0.00674354
19	rs12609976	55587822	19:55076454:G:A	55076454	G	A	A	0.371564	0.472561	-0.563991	0.762388	-0.107774
19	rs112019163	55587867	19:55076499:G:A	55076499	G	A	A	-0.565903	-0.0362094	0.0179551	0.0268054	1.24936
19	rs73932294	55591238	19:55079870:G:T	55079870	G	T	T	-0.378895	0.0166155	-0.102188	-0.0194178	-1.5052
19	rs111927649	55598927	19:55087559:T:C	55087559	T	C	C	-0.395505	-0.031043	-0.0893505	-0.0596044	0.958767
19	rs200626130	55610309	19:55098941:T:C	55098941	T	C	C	-0.336642	0.0461452	-0.168425	-0.0341125	-0.547499
19	rs7259963	55614760	19:55103392:A:G	55103392	A	G	G	-0.23216	-0.725385	0.626438	0.574294	0.801327
19	rs34521018	55624113	19:55112745:G:A	55112745	G	A	A	0.258147	0.136425	1.37669	-1.55505	0.168817
19	rs115663668	55652342	19:55140974:A:G	55140974	A	G	G	-0.334622	0.00113832	-0.00951792	0.0467287	0.753742
19	rs112562759	55658387	19:55147019:T:C	55147019	T	C	C	0.321075	1.08764	0.0154255	0.590482	-0.0473948
19	rs3729841	55665410	19:55154042:C:T	55154042	C	T	T	0.417161	0.0961809	0.893389	0.000975314	0.018392
19	rs3729710	55667653	19:55156285:C:T	55156285	C	T	T	-1.04225	0.000831413	-0.104722	0.0277246	-1.16309
19	rs3729707	55668992	19:55157624:G:T	55157624	G	T	T	-1.36414	0.00433028	-0.157783	0.0699888	0.037282
19	rs202159627	55669004	19:55157636:G:A	55157636	G	A	A	0.0653861	0.330016	-0.0775835	0.346508	0.031598
19	rs114601492	55670651	19:55159283:C:T	55159283	C	T	T	-0.495379	-0.00418431	-0.204534	-0.10519	-0.232932
19	rs150362958	55677776	19:55166408:G:A	55166408	G	A	A	0.117397	0.348044	0.191603	0.235872	0.0157273
19	rs73066642	55678060	19:55166692:G:A	55166692	G	A	A	0.119353	0.485312	-0.441362	0.351349	0.0159346
19	rs11668445	55687427	19:55176059:C:T	55176059	C	T	T	0.0839996	0.348432	-0.130728	0.27789	0.0962514
19	rs45607834	55693286	19:55181918:C:T	55181918	C	T	T	-0.199267	0.805107	-0.361806	0.232453	0.447829
19	rs45541434	55693469	19:55182101:C:T	55182101	C	T	T	0.147671	0.408352	-0.356219	0.0324654	-0.0121617
19	rs139596765	55697368	19:55186000:G:A	55186000	G	A	A	-0.29571	0.00357757	-0.01504	0.0277239	-0.0784802
19	rs147881000	55697712	19:55186344:G:A	55186344	G	A	A	0.0545648	0.273136	-0.0890238	0.31692	0.0484247
19	rs185713498	55697924	19:55186556:A:C	55186556	A	C	C	0.0614518	0.184847	-0.00498962	0.20532	0.0152857
19	rs192407156	55707883	19:55196515:C:T	55196515	C	T	T	-0.363318	0.0280325	-0.138466	-0.031953	-0.690518
19	rs2288521	55708557	19:55197189:A:G	55197189	A	G	G	-0.777101	1.06245	-0.159622	-1.545	-0.0959872
19	rs181785754	55709963	19:55198595:C:T	55198595	C	T	T	0.0645114	0.236784	-0.108422	0.231488	0.00825451
19	rs16986309	55710074	19:55198706:G:A	55198706	G	A	A	-0.249356	0.785141	0.113562	-0.124422	0.756492
19	rs73066689	55713385	19:55202017:A:G	55202017	A	G	G	-0.162394	0.379464	0.536455	0.0713938	-0.0680166
19	rs10416122	55713614	19:55202246:A:G	55202246	A	G	G	-0.434187	0.772373	0.04516	0.342879	0.848826
19	rs45493898	55715359	19:55203991:A:G	55203991	A	G	G	0.209207	0.804402	-0.154232	0.936441	0.0310442
19	rs116363585	55716742	19:55205374:C:T	55205374	C	T	T	-0.511112	-0.215826	0.295873	0.000540065	-0.4632
19	rs4374298	55738746	19:55227378:G:A	55227378	G	A	A	-0.16035	0.65812	-0.482608	-0.45863	-1.0305
19	rs61735494	55743494	19:55232126:G:A	55232126	G	A	A	-0.500453	-0.0136297	-0.0415771	-0.0174807	-0.496459
19	rs138501306	55748011	19:55236643:C:T	55236643	C	T	T	0.110852	0.337134	-0.0830129	0.255293	0.015234
19	rs74940974	55750723	19:55239355:G:A	55239355	G	A	A	-0.826498	0.000552783	0.14439	-0.125568	0.976845
19	rs115975543	55750901	19:55239533:G:A	55239533	G	A	A	-0.659107	-0.0295061	-0.0971522	-0.0457357	0.695692
19	rs56862874	55750904	19:55239536:T:C	55239536	T	C	C	-0.348675	0.000616079	-0.0188605	0.0321795	-0.408935
19	rs118109446	55752997	19:55241629:C:T	55241629	C	T	T	0.101157	0.401445	-0.233975	0.423068	-0.0293289
19	rs116464914	55752998	19:55241630:G:A	55241630	G	A	A	-0.343134	0.000614897	-0.00155809	0.0611634	0.775639
19	rs3745920	55756980	19:55245612:A:G	55245612	A	G	G	0.700435	1.26967	0.806577	-0.191279	-0.109941
19	rs77373268	55758512	19:55247144:C:T	55247144	C	T	T	-0.693291	-0.037441	0.0420076	0.0183819	0.241233
19	rs146770433	55774078	19:55262710:G:T	55262710	G	T	T	-0.34916	0.00471588	-0.0873893	-0.0329542	-0.564343
19	rs144372487	55777350	19:55265982:C:T	55265982	C	T	T	0.084546	0.354986	-0.16176	0.400498	-0.0116025
19	rs146963187	55785881	19:55274513:G:A	55274513	G	A	A	0.14595	0.577421	-0.216979	0.376966	0.0434854
19	rs138223768	55798555	19:55287187:C:T	55287187	C	T	T	0.163842	0.409532	-0.306697	0.138641	-0.0299386
19	rs76773991	55813457	19:55302089:G:C	55302089	G	C	C	0.215573	0.168288	0.152448	0.62282	0.0331879
19	rs17851414	55815072	19:55303704:C:T	55303704	C	T	T	-0.90001	-0.0257002	-0.0132367	0.0497033	-0.297399
19	rs61737281	55831502	19:55320134:G:A	55320134	G	A	A	0.0833814	0.24237	0.0814638	0.0811682	0.00880156
19	rs117923849	55854106	19:55342738:C:A	55342738	C	A	A	0.0861208	0.344875	-0.260757	0.302648	-0.0201029
19	rs77912983	55889451	19:55378083:G:A	55378083	G	A	A	-0.173874	0.735558	-0.645065	0.0176309	-0.00134185
19	rs75217637	55897817	19:55386449:C:T	55386449	C	T	T	0.0198139	0.0261668	0.782841	-0.660468	0.292727
19	rs1870075	55899470	19:55388102:A:G	55388102	A	G	G	-0.859264	-0.0179486	-0.122211	-0.0283214	-1.10273
19	rs10410269	55899481	19:55388113:C:T	55388113	C	T	T	-0.987252	0.000995046	-0.158058	-0.0195986	-0.0491541
19	rs2303089	55964720	19:55453353:G:A	55453353	G	A	A	-0.162455	-0.500382	-1.3258	-1.86989	0.276822
19	rs74442469	55992992	19:55481625:C:T	55481625	C	T	T	0.285598	-0.463213	-0.122306	0.874454	-0.00800188
19	rs73608719	55995299	19:55483932:G:T	55483932	G	T	T	-0.720167	-0.013947	-0.125227	-0.0546289	0.566987
19	rs45520537	56042540	19:55531173:G:A	55531173	G	A	A	-0.0818805	0.320817	-1.51176	-1.14323	-0.259197
19	rs117964325	56042734	19:55531367:T:C	55531367	T	C	C	0.18966	0.659251	-0.305656	0.383487	0.013666
19	rs2292812	56089353	19:55577987:C:T	55577987	C	T	T	0.0696711	0.961411	0.752345	-1.40704	-0.417289
19	rs7251008	56133203	19:55621837:C:G	55621837	C	G	G	0.236841	0.880272	-0.448479	0.834933	0.0357922
19	rs150692994	56156348	19:55644982:C:T	55644982	C	T	T	-0.354416	-0.0648364	0.348541	-0.32944	-0.627772
19	rs7246799	56160399	19:55649033:T:C	55649033	T	C	C	-0.173821	-0.337503	-0.334617	-0.318945	-0.00869694
19	rs114465612	56160641	19:55649275:T:C	55649275	T	C	C	-0.360683	-0.0067973	0.0372612	0.0390713	1.3083
19	rs148385298	56160797	19:55649431:G:A	55649431	G	A	A	0.0536652	0.253836	0.0198983	0.298432	-0.255966
19	rs114531079	56172453	19:55661087:C:T	55661087	C	T	T	-0.303594	-0.158403	0.00780482	0.154243	0.498932
19	rs73936310	56172525	19:55661159:C:T	55661159	C	T	T	-0.754629	0.0085172	-0.0744132	0.00861703	1.14208
19	rs80011152	56179919	19:55668553:C:T	55668553	C	T	T	-0.515512	-0.0329261	-0.0127849	0.0324485	0.0625646
19	rs142451376	56180938	19:55669572:C:T	55669572	C	T	T	0.0378073	0.244516	-0.106961	0.312499	0.0157049
19	rs34908329	56206240	19:55694874:G:A	55694874	G	A	A	0.085532	0.222907	-0.424818	-0.0191882	-0.0132351
19	rs150906167	56235381	19:55724015:C:T	55724015	C	T	T	-0.259191	0.010686	-0.15975	-0.0714069	0.151787
19	rs45597436	56244837	19:55733471:A:G	55733471	A	G	G	0.0862008	0.332297	-0.0695091	0.358551	0.00686408
19	rs78925426	56249439	19:55738073:C:T	55738073	C	T	T	0.248215	-0.962464	-0.120011	1.12705	-0.00379258
19	rs112896151	56249440	19:55738074:G:A	55738074	G	A	A	-0.833307	-0.0311434	-0.00518183	0.0140098	1.06376
19	rs755804	56249445	19:55738079:A:G	55738079	A	G	G	-0.137659	0.0600279	1.1851	-0.606731	0.123785
19	rs11671248	56297019	19:55785653:G:A	55785653	G	A	A	0.0810615	0.31555	-0.155446	0.227302	-0.0191665
19	rs115847229	56297034	19:55785668:G:A	55785668	G	A	A	-0.411767	-0.00114498	-0.0431206	0.0121103	0.476233
19	rs73933365	56297289	19:55785923:C:T	55785923	C	T	T	-1.26854	0.0120652	-0.133039	0.0446308	-0.519276
19	rs80143194	56303806	19:55792440:A:C	55792440	A	C	C	-0.964732	-0.0284166	-0.0734185	0.0579471	-0.465653
19	rs114591455	56307553	19:55796187:G:A	55796187	G	A	A	0.446145	-1.04739	-2.13108	-0.967345	0.0273392
19	rs116668181	56307632	19:55796266:A:G	55796266	A	G	G	-0.455934	-0.0165468	-0.162222	-0.086247	-1.2994
19	rs117639227	56313133	19:55801767:A:G	55801767	A	G	G	0.134133	0.507643	-0.423854	0.396504	-0.00498648
19	rs16986626	56320200	19:55808834:C:T	55808834	C	T	T	-0.175861	-1.13995	-1.25384	0.613332	0.0928742
19	rs140090548	56320629	19:55809263:T:G	55809263	T	G	G	0.0751697	0.147881	-0.300815	-0.181242	0.0186191
19	rs12461110	56320663	19:55809297:G:A	55809297	G	A	A	0.940096	0.308226	-0.58644	-0.0734123	-0.0673539
19	rs299163	56321414	19:55810048:C:A	55810048	C	A	A	-0.264539	-0.87888	0.230489	-0.684497	-0.0110995
19	rs7249635	56321517	19:55810151:T:C	55810151	T	C	C	-0.88669	-1.00351	0.472777	0.76048	-0.360672
19	rs61751897	56321577	19:55810211:T:C	55810211	T	C	C	-0.779699	0.0139483	-0.0960241	0.0592178	-0.420422
19	rs8113630	56329334	19:55817968:G:C	55817968	G	C	C	-0.824753	0.396637	0.302423	-0.242658	0.0250328
19	rs73935424	56363422	19:55852056:G:A	55852056	G	A	A	-0.688196	-0.00714496	-0.00691351	0.0908076	-0.177328
19	rs441827	56369189	19:55857823:G:A	55857823	G	A	A	0.223365	-1.07345	0.879691	-0.512382	-0.485161
19	rs34062458	56369572	19:55858206:G:A	55858206	G	A	A	0.284974	0.973651	-0.293171	0.637347	-0.102896
19	rs75206043	56369778	19:55858412:T:G	55858412	T	G	G	-0.404928	-0.0134772	-0.000805453	0.0330352	-0.185967
19	rs4801635	56372705	19:55861339:C:T	55861339	C	T	T	0.428912	-0.573835	-0.00357666	0.0383499	-0.0321562
19	rs143589259	56372807	19:55861441:G:A	55861441	G	A	A	0.0647019	-0.01155	-0.0866545	0.391539	0.0111807
19	rs76113769	56379267	19:55867901:C:T	55867901	C	T	T	0.157022	0.563021	-0.402596	0.384738	-0.18034
19	rs6509966	56382152	19:55870786:C:T	55870786	C	T	T	-0.899934	-0.12922	-0.115267	-0.0117731	-0.358342
19	rs117456828	56388527	19:55877161:T:A	55877161	T	A	A	0.162517	0.580352	-0.229654	0.366764	0.0277549
19	rs114186389	56390151	19:55878785:T:C	55878785	T	C	C	-0.393211	-0.0136895	0.00675914	0.00565457	0.390499
19	rs12975929	56392920	19:55881554:C:T	55881554	C	T	T	0.989408	-0.0600493	-0.0259128	-1.65469	0.0315373
19	rs7258847	56413532	19:55902166:G:A	55902166	G	A	A	0.698718	1.29308	0.74582	-0.705194	0.113414
19	rs76515504	56416288	19:55904922:T:G	55904922	T	G	G	0.0551977	0.277025	-0.0478697	0.425139	0.0296248
19	rs17711239	56419263	19:55907897:T:C	55907897	T	C	C	-0.102557	-0.100512	0.731182	0.069412	0.0507982
19	rs731338	56424532	19:55913166:G:A	55913166	G	A	A	0.646283	-0.146843	-0.126976	0.457902	0.00984381
19	rs78795034	56435937	19:55924571:A:G	55924571	A	G	G	-1.12566	-0.0306182	-0.0380981	-0.0313227	-1.5041
19	rs80248394	56435974	19:55924608:C:T	55924608	C	T	T	-0.34672	-0.0146521	-0.00339447	0.0116323	-0.300593
19	rs116718393	56436286	19:55924920:C:T	55924920	C	T	T	-0.38761	-0.0194224	-0.0137459	0.0252948	0.208355
19	rs12610617	56443519	19:55932153:C:T	55932153	C	T	T	-0.093974	-1.67233	-0.222996	1.08656	0.588545
19	rs76565431	56443601	19:55932235:T:C	55932235	T	C	C	0.167815	-0.748994	0.0985592	0.688756	-0.00154668
19	rs61195059	56459458	19:55948092:C:T	55948092	C	T	T	-0.316281	0.527159	0.35449	-0.297269	-0.159403
19	rs61750017	56467260	19:55955894:T:C	55955894	T	C	C	-0.431196	-0.0108959	-0.091175	-0.0343773	-0.259493
19	rs6509975	56473460	19:55962094:T:C	55962094	T	C	C	-0.312078	0.00973908	-0.14984	-0.73979	-0.320951
19	rs35669530	56515331	19:56003965:C:T	56003965	C	T	T	0.241972	0.844833	-0.378565	0.548696	0.0323077
19	rs1808663	56538832	19:56027466:C:T	56027466	C	T	T	-0.229064	0.678686	-0.712557	0.306089	0.455171
19	rs116543472	56544185	19:56032819:A:G	56032819	A	G	G	-0.609605	0.00046971	-0.0824636	0.0299157	0.890241
19	rs148148296	56544874	19:56033508:C:T	56033508	C	T	T	-0.314964	-0.00576348	-0.0308043	-0.0371731	-0.0680895
19	rs45624737	56549448	19:56038082:G:A	56038082	G	A	A	0.10043	0.386133	-0.243897	0.405171	-0.0106087
19	rs16986899	56549510	19:56038144:T:C	56038144	T	C	C	-0.835389	-0.540704	0.134477	1.15726	-0.993781
19	rs34310724	56552321	19:56040955:C:T	56040955	C	T	T	-0.314179	0.0301017	-0.0128308	0.0718559	-0.0153917
19	rs36118060	56572875	19:56061509:G:A	56061509	G	A	A	0.508503	-1.04007	0.535337	0.603768	-0.510146
19	rs201084052	56669854	19:56158485:T:C	56158485	T	C	C	0.0756924	0.275918	0.0276374	0.276275	0.00295138
19	rs61736532	56669884	19:56158515:G:A	56158515	G	A	A	0.108079	0.192566	0.141015	-0.271394	-0.00828441
19	rs575756	56694505	19:56183136:C:T	56183136	C	T	T	0.749586	0.113823	0.681713	-0.659345	0.12799
19	rs112153136	56694633	19:56183264:G:A	56183264	G	A	A	-0.477036	-0.0239291	0.0198149	0.0398125	0.446109
19	rs4801295	56702167	19:56190798:G:C	56190798	G	C	C	0.587434	-1.56818	-2.27506	0.180557	-0.0269322
19	rs75028725	56703285	19:56191916:C:T	56191916	C	T	T	-0.663142	0.0312021	-0.138706	-0.00069827	0.334862
19	rs111438429	56717333	19:56205964:C:A	56205964	C	A	A	0.0212471	0.608048	1.524	-1.04638	-0.207947
19	rs10419548	56717353	19:56205984:A:G	56205984	A	G	G	-0.660256	-0.555852	-0.255493	0.155087	-0.203538
19	rs148554365	56718651	19:56207282:G:C	56207282	G	C	C	-0.512655	-0.0052058	-0.0926924	-0.00350159	-0.539857
19	rs143561566	56719437	19:56208068:T:C	56208068	T	C	C	-0.393525	-0.0150129	-0.0685407	-0.0103107	0.593177
19	rs77492865	56719498	19:56208129:C:A	56208129	C	A	A	-0.791908	0.00473067	-0.101027	0.0148403	-1.49509
19	rs113287528	56719525	19:56208156:C:A	56208156	C	A	A	-0.721619	-0.0371514	-0.0187081	0.0699351	0.63454
19	rs184245764	56720362	19:56208993:G:C	56208993	G	C	C	0.114853	0.145303	0.442044	-0.433868	-0.00751062
19	rs142326109	56733460	19:56222091:C:T	56222091	C	T	T	0.096017	0.0673174	0.480617	-0.755679	0.0325936
19	rs4801692	56735015	19:56223646:T:C	56223646	T	C	C	-0.462527	0.468955	-0.443995	-0.0142729	0.591619
19	rs116343887	56755536	19:56244167:C:T	56244167	C	T	T	0.0636554	0.491369	0.51775	-0.410185	-0.0649824
19	rs11665987	56755560	19:56244191:T:A	56244191	T	A	A	-0.893141	0.628141	0.0642336	-0.902533	-0.824667
19	rs61741090	56755570	19:56244201:A:G	56244201	A	G	G	-0.43612	0.164846	-0.103977	0.192188	0.0538567
19	rs199499860	56755697	19:56244328:A:G	56244328	A	G	G	0.11007	0.443174	-0.32928	0.355889	-0.0265092
19	rs61738591	56758135	19:56246766:A:C	56246766	A	C	C	0.0960834	0.402519	-0.188122	0.29717	0.0326853
19	rs3972669	56758220	19:56246851:G:A	56246851	G	A	A	-0.29975	0.534064	0.482731	0.793416	-0.219389
19	rs73937209	56758245	19:56246876:A:C	56246876	A	C	C	-0.169294	-0.0826174	0.398324	-0.241928	0.523276
19	rs183331172	56758273	19:56246904:A:T	56246904	A	T	T	-0.12746	0.0873335	-0.00700717	-0.032823	-0.242067
19	rs8113288	56901705	19:56390336:C:G	56390336	C	G	G	-0.781823	0.0205543	-0.108622	0.0427961	-0.991793
19	rs79126767	56901893	19:56390524:T:C	56390524	T	C	C	-0.377963	0.17885	0.00763253	0.250145	-0.107799
19	rs73937255	56903077	19:56391708:A:G	56391708	A	G	G	-0.631497	-0.00644635	-0.144319	-0.0405045	-0.496559
19	rs10416032	57029837	19:56518468:T:G	56518468	T	G	G	0.425016	-1.08382	-0.232769	0.472301	-0.285886
19	rs117330176	57036725	19:56525356:C:G	56525356	C	G	G	0.188951	0.517171	0.398183	-0.178335	0.0275376
19	rs79222237	57036789	19:56525420:A:G	56525420	A	G	G	-0.223057	0.0797544	-0.210525	-0.0259913	-0.28695
19	rs143963880	57059133	19:56547764:G:A	56547764	G	A	A	0.140774	0.153523	0.849708	-0.640944	0.00310142
19	rs79316066	57065813	19:56554444:G:A	56554444	G	A	A	-0.630945	-0.00999681	-0.0408448	0.0424277	-0.145681
19	rs145150598	57085783	19:56574414:T:C	56574414	T	C	C	0.148844	0.390957	0.141224	0.078786	-0.0160071
19	rs117270164	57086001	19:56574632:A:G	56574632	A	G	G	0.148507	0.494021	-0.236467	0.560492	0.0118643
19	rs3752179	57088558	19:56577190:A:G	56577190	A	G	G	0.5495	-1.63564	-0.0323361	-0.00617776	0.00620337
19	rs2072501	57132968	19:56621600:G:A	56621600	G	A	A	-0.277092	-0.441459	-0.489317	-0.331761	0.381005
19	rs35392779	57133017	19:56621649:C:T	56621649	C	T	T	-0.55838	-0.0599972	0.00960014	0.0760603	0.391803
19	rs76494233	57174993	19:56663625:C:G	56663625	C	G	G	-0.772028	-0.0260477	-0.0526978	0.0188168	0.158709
19	rs112794314	57175307	19:56663939:G:A	56663939	G	A	A	0.107586	0.335115	0.121365	0.301827	0.0132869
19	rs7250003	57175484	19:56664116:A:G	56664116	A	G	G	-0.781211	-0.549784	0.256009	-0.161993	0.453594
19	rs142435728	57175737	19:56664369:G:A	56664369	G	A	A	-0.398559	-0.00994216	-0.0468075	-0.00459083	0.226671
19	rs200338534	57184265	19:56672897:T:G	56672897	T	G	G	0.0468127	0.225163	-0.0294004	-0.0147987	0.0758576
19	rs10422475	57286222	19:56774854:C:T	56774854	C	T	T	-0.744831	-0.0161281	-0.0635701	0.00549183	0.808168
19	rs148139560	57286568	19:56775200:A:G	56775200	A	G	G	0.129167	0.443653	-0.298506	0.400924	0.0163492
19	rs116368916	57286928	19:56775560:G:A	56775560	G	A	A	-0.519446	-0.0289258	-1.47224	-1.21606	0.925908
19	rs149544512	57290729	19:56779361:C:G	56779361	C	G	G	-0.486347	-0.0244086	-0.127289	-0.0946032	-0.148075
19	rs140549939	57290803	19:56779435:C:T	56779435	C	T	T	0.077275	0.239042	-0.0360019	0.297784	0.000437406
19	rs2286751	57293394	19:56782026:A:G	56782026	A	G	G	0.289537	0.505652	0.361387	-1.38192	-0.529943
19	rs73935698	57301216	19:56789848:A:G	56789848	A	G	G	-0.448554	0.0106323	-0.0598202	0.0167089	0.160884
19	rs34831553	57325443	19:56814075:G:A	56814075	G	A	A	-0.637122	-0.00751335	-0.0358252	0.0334344	0.467237
19	rs117718960	57325877	19:56814509:G:A	56814509	G	A	A	0.0874576	0.354214	-0.0679744	0.484181	0.0170607
19	rs56115175	57326077	19:56814709:T:G	56814709	T	G	G	0.229247	0.0228659	-2.9781	-2.4487	0.0606147
19	rs33931963	57327503	19:56816135:A:G	56816135	A	G	G	0.0849156	0.742331	0.364087	-0.475854	0.235094
19	rs2191432	57330037	19:56818669:C:T	56818669	C	T	T	0.40529	-1.8412	-0.0868476	1.7824	-0.0105982
19	rs142391687	57333060	19:56821692:C:T	56821692	C	T	T	0.132893	0.185874	0.56366	-0.499056	-0.00559663
19	rs117804614	57335799	19:56824431:C:T	56824431	C	T	T	0.232073	-1.1253	-0.0771729	1.1501	-0.00274781
19	rs35732035	57640664	19:57129296:G:A	57129296	G	A	A	0.102557	0.400774	-0.299672	0.198078	0.0145025
19	rs1027392	57641146	19:57129778:A:G	57129778	A	G	G	0.0096612	-1.29776	0.0180146	0.571341	-0.284221
19	rs35436572	57641959	19:57130591:C:T	57130591	C	T	T	-0.589774	-0.0224164	-0.0371058	0.0016659	0.711195
19	rs35394887	57642413	19:57131045:C:A	57131045	C	A	A	0.122375	0.262471	0.314378	-0.302814	0.00784551
19	rs61757571	57642575	19:57131207:T:C	57131207	T	C	C	0.0974059	0.35271	-0.200085	0.377165	-0.00656834
19	rs61735240	57642659	19:57131291:G:A	57131291	G	A	A	0.213098	-0.589633	-1.41666	-0.567513	-0.00721242
19	rs150335433	57646767	19:57135399:C:T	57135399	C	T	T	0.0985039	0.320514	0.0818367	0.314243	0.0207488
19	rs34471789	57647042	19:57135674:C:T	57135674	C	T	T	-0.619827	-0.0151406	-0.00698198	0.0710258	0.237107
19	rs10407445	57649962	19:57138594:C:T	57138594	C	T	T	-0.64248	-0.463542	-0.465661	0.63935	0.00385445
19	rs143443432	57670609	19:57159241:T:C	57159241	T	C	C	-0.384635	0.0124825	0.00490963	0.0766932	0.130208
19	rs17273610	57678738	19:57167370:A:G	57167370	A	G	G	0.196235	-0.281004	0.282293	-0.320647	-0.179136
19	rs77125234	57703258	19:57191890:C:T	57191890	C	T	T	0.332817	0.0241017	0.400922	0.487438	0.0173655
19	rs7258170	57705281	19:57193913:C:T	57193913	C	T	T	-1.2031	-0.0218347	-0.16782	-0.0135718	0.697882
19	rs61730346	57723182	19:57211814:C:T	57211814	C	T	T	-0.57154	-0.0109685	0.00624416	0.055801	0.296861
19	rs148623255	57744824	19:57233456:A:G	57233456	A	G	G	0.111168	0.298399	-0.510618	-0.0250566	-0.0124163
19	rs3746233	57759960	19:57248592:T:C	57248592	T	C	C	-0.142606	0.489816	0.0344349	-0.172117	0.292647
19	rs61736506	57764519	19:57253151:A:G	57253151	A	G	G	-0.553721	-0.0303498	-0.0619518	-0.00960119	-0.280117
19	rs45619736	57802024	19:57290656:G:A	57290656	G	A	A	0.486793	0.337316	-1.42329	-0.609515	-0.142674
19	rs80302225	57802782	19:57291414:C:T	57291414	C	T	T	-0.41357	0.00602659	-0.0496415	0.0372116	-0.610555
19	rs36032958	57802911	19:57291543:G:A	57291543	G	A	A	0.320534	1.09259	-0.2829	0.75362	-0.00918308
19	rs4801466	57834963	19:57323595:C:T	57323595	C	T	T	-0.887517	0.508597	-0.00647841	-0.348027	0.135
19	rs113007638	57835009	19:57323641:A:T	57323641	A	T	T	0.0823776	0.371433	-0.0639869	0.470995	0.00460684
19	rs35238720	57839690	19:57328322:A:T	57328322	A	T	T	0.442673	0.259339	1.07872	0.0902866	-0.290683
19	rs117111481	57863052	19:57351684:T:C	57351684	T	C	C	0.162471	0.609364	-0.204082	0.78582	0.0310282
19	rs45619942	57867517	19:57356149:T:C	57356149	T	C	C	0.0976607	0.340078	-0.257267	0.271744	0.00371563
19	rs61731265	57867585	19:57356217:G:A	57356217	G	A	A	-0.475545	-0.0305258	-0.000882537	0.0317029	0.192132
19	rs862708	57867599	19:57356231:T:C	57356231	T	C	C	0.286301	-1.21367	-0.47505	0.638796	0.155451
19	rs148833230	57868356	19:57356988:C:T	57356988	C	T	T	0.0837454	0.298596	0.0151349	0.314848	0.0153753
19	rs114872796	57879952	19:57368584:G:A	57368584	G	A	A	-0.364009	-0.008873	-0.0965143	-0.00675845	0.513328
19	rs10413160	57888602	19:57377234:C:T	57377234	C	T	T	-1.28173	-0.0413132	-0.0706817	0.0405328	0.382605
19	rs73065220	57954619	19:57443251:G:A	57443251	G	A	A	0.479004	0.411563	0.213089	0.937853	0.0248534
19	rs61997241	57955624	19:57444256:G:A	57444256	G	A	A	-0.481476	0.00428794	-0.153255	-0.055584	-0.565691
19	rs2240038	57955729	19:57444361:G:A	57444361	G	A	A	-0.414683	-0.0215562	0.784357	-0.369647	0.484283
19	rs7246856	57956828	19:57445460:T:G	57445460	T	G	G	-0.13849	-0.606695	0.319417	-1.42705	0.215172
19	rs73067111	57987104	19:57475736:C:T	57475736	C	T	T	0.103624	0.292092	-0.0255546	0.15118	0.0169182
19	rs1135692	58002964	19:57491596:G:C	57491596	G	C	C	-0.0165674	1.21816	0.459996	0.270707	0.691594
19	rs74889371	58004197	19:57492829:A:G	57492829	A	G	G	0.163531	0.55835	-0.107524	0.540859	0.00354582
19	rs190946068	58004471	19:57493103:A:G	57493103	A	G	G	-0.181865	0.0525893	0.424031	-0.326247	0.409119
19	rs7259303	58004563	19:57493195:G:A	57493195	G	A	A	0.187398	0.309248	0.671518	-0.4954	0.0213008
19	rs180764804	58004621	19:57493253:A:G	57493253	A	G	G	0.0605089	0.146963	0.136995	-0.0579911	0.010564
19	rs183192531	58005026	19:57493658:A:C	57493658	A	C	C	0.0866241	0.265108	-0.583885	-0.124681	0.0272519
19	rs57321658	58017839	19:57506471:A:G	57506471	A	G	G	-0.574992	0.0151871	-0.0660219	0.0437806	1.16086
19	rs139485854	58018253	19:57506885:C:G	57506885	C	G	G	-0.133946	0.0136755	0.335714	-0.298427	0.157491
19	rs12461014	58038964	19:57527596:T:A	57527596	T	A	A	-0.216916	-0.667166	0.368665	-0.369469	0.00347152
19	rs111521556	58058329	19:57546961:G:A	57546961	G	A	A	-0.449537	0.400885	-0.199295	0.431676	-0.312517
19	rs35215822	58059273	19:57547905:C:G	57547905	C	G	G	-0.439248	-0.0306974	-0.0234087	0.00577577	0.92466
19	rs139899284	58067703	19:57556335:A:G	57556335	A	G	G	0.119522	0.365024	-0.0443353	0.244333	-0.0251367
19	rs73060436	58083467	19:57572099:C:T	57572099	C	T	T	-0.153512	-0.514101	0.19231	0.539773	0.349688
19	rs9676252	58117022	19:57605654:T:C	57605654	T	C	C	-0.49397	-0.00479182	0.00476383	0.0402245	0.492441
19	rs34357677	58132534	19:57621166:C:T	57621166	C	T	T	0.0675907	0.23477	-0.0269332	0.28451	0.00947351
19	rs115645345	58145291	19:57633923:A:C	57633923	A	C	C	-0.357079	0.0146909	-0.0441106	0.030237	0.671165
19	rs3746220	58152033	19:57640665:A:G	57640665	A	G	G	-0.0770404	-0.777571	0.449306	0.730185	0.124406
19	rs73573470	58153510	19:57642142:C:T	57642142	C	T	T	-0.525631	0.0148001	-0.0921195	-0.0635556	0.350741
19	rs10413864	58198296	19:57686928:A:G	57686928	A	G	G	-0.7287	0.0259772	-0.10513	0.068351	-0.963928
19	rs61730373	58213693	19:57702325:C:T	57702325	C	T	T	-0.289817	0.605373	-0.440691	1.12026	-0.328732
19	rs61738876	58213826	19:57702458:C:T	57702458	C	T	T	0.121456	-0.202081	-0.17613	0.489694	-0.000461084
19	rs11878316	58213969	19:57702601:T:G	57702601	T	G	G	-1.34441	0.0658828	-0.414031	0.585255	0.255623
19	rs34282745	58214147	19:57702779:T:C	57702779	T	C	C	0.181321	0.598165	-0.0301429	0.462836	0.0205592
19	rs144883478	58231829	19:57720461:C:T	57720461	C	T	T	0.121496	0.455147	-0.0500315	0.436939	-0.0376365
19	rs112677317	58232263	19:57720895:A:G	57720895	A	G	G	-0.538953	-0.0133011	-0.0271244	0.0601099	-0.595712
19	rs58446072	58262182	19:57750814:G:A	57750814	G	A	A	-0.528962	-0.00671759	-0.025187	0.0417314	-0.292024
19	rs139142470	58264619	19:57753251:G:A	57753251	G	A	A	0.0784367	0.314651	-0.223746	0.219488	0.0359594
19	rs148368410	58265197	19:57753829:A:G	57753829	A	G	G	0.0791269	0.236228	0.0818192	0.254173	0.00479508
19	rs77954539	58291082	19:57779714:T:C	57779714	T	C	C	-0.924282	-0.0108178	-0.0340454	0.0661914	0.308874
19	rs146803584	58324710	19:57813342:G:A	57813342	G	A	A	0.134819	0.286721	0.258088	-0.146335	0.00245158
19	rs73068539	58326149	19:57814781:C:T	57814781	C	T	T	0.140366	0.598903	-0.278709	0.662767	0.00387626
19	rs139873841	58361371	19:57850003:C:T	57850003	C	T	T	0.30773	0.950376	-0.528663	0.337253	-0.0215145
19	rs28369370	58361450	19:57850082:T:C	57850082	T	C	C	-0.202157	-0.251033	0.127251	0.12295	-0.864076
19	rs61735225	58370246	19:57858878:T:C	57858878	T	C	C	0.29988	0.794496	0.125037	0.0714088	0.0364212
19	rs372988972	58371604	19:57860236:G:C	57860236	G	C	C	0.0538144	0.218589	-0.131337	0.435949	-0.296006
19	rs151010807	58423509	19:57912141:C:A	57912141	C	A	A	0.0968017	0.343505	-0.422646	0.128721	-0.0230276
19	rs149884051	58438022	19:57926654:C:T	57926654	C	T	T	-0.415422	0.00184221	-0.0341675	0.00510566	0.185413
19	rs111496336	58441773	19:57930405:A:T	57930405	A	T	T	-0.52769	-0.00106733	-0.0720612	0.0361672	1.10509
19	rs141682900	58452599	19:57941231:T:G	57941231	T	G	G	0.0963619	0.354206	-0.258503	0.254119	0.0229912
19	rs75942843	58499683	19:57988315:G:A	57988315	G	A	A	-0.604481	6.11291e-05	-0.0903543	0.0112322	-0.674111
19	rs112133315	58500131	19:57988763:C:G	57988763	C	G	G	-0.66219	-0.0162204	-0.0287379	0.0490443	-0.055597
19	rs76463384	58549372	19:58038004:G:A	58038004	G	A	A	-0.884434	0.0135328	-0.0811489	0.106504	0.110652
19	rs73071865	58565233	19:58053865:G:A	58053865	G	A	A	0.328026	0.628692	-2.1737	-1.1705	0.0915066
19	rs1469087	58572979	19:58061611:G:A	58061611	G	A	A	-0.749202	1.74179	-0.364826	-1.06381	0.323406
19	rs116163720	58578063	19:58066695:C:T	58066695	C	T	T	-0.394611	-0.0103545	-0.0618088	-0.00234139	-0.177294
19	rs10414023	58578314	19:58066946:G:A	58066946	G	A	A	-0.599938	-0.0145608	-0.0597653	0.029075	-0.171184
19	rs73938600	58579464	19:58068096:A:G	58068096	A	G	G	-0.334606	0.0427839	-0.0169608	0.104485	-0.0211146
19	rs2258557	58596449	19:58085082:C:T	58085082	C	T	T	0.0943532	0.230417	-0.130775	-1.0348	0.0578034
19	rs1529329	58600048	19:58088681:C:T	58088681	C	T	T	0.268097	-0.664796	0.789025	-0.188305	0.471592
19	rs74923054	58601222	19:58089855:G:A	58089855	G	A	A	-0.502038	-0.00807235	0.0227992	0.0835394	1.21021
19	rs116446782	58601739	19:58090372:C:T	58090372	C	T	T	-0.299041	-0.0145776	0.0120709	0.00227874	-0.0839505
19	rs61737261	58639623	19:58128256:C:T	58128256	C	T	T	0.195637	0.302256	0.917454	-0.606637	0.0269637
19	rs45601339	58718247	19:58206880:T:C	58206880	T	C	C	0.262165	0.616746	0.337681	-0.300032	0.0139095
19	rs7256349	58718269	19:58206902:G:A	58206902	G	A	A	0.561429	1.78458	0.0955976	0.217847	0.0953682
19	rs140213422	58721475	19:58210109:A:G	58210109	A	G	G	0.0687973	0.240845	-0.401035	0.0105944	0.0377022
19	rs113293561	58722991	19:58211625:G:A	58211625	G	A	A	0.114403	0.392767	0.0745797	0.344925	0.00666668
19	rs45503599	58723066	19:58211700:C:T	58211700	C	T	T	0.120151	0.456312	0.0935015	0.365559	0.0144289
19	rs61745224	58723706	19:58212340:G:C	58212340	G	C	C	-0.0355033	0.341569	-0.251044	0.222127	-0.332189
19	rs61732962	58757711	19:58246345:G:A	58246345	G	A	A	-0.487609	0.0365157	-0.0799557	0.046445	0.378943
19	rs6510130	58772579	19:58261213:C:G	58261213	C	G	G	-0.82876	-0.0895795	-1.23625	-0.994145	-0.424162
19	rs34451432	58805711	19:58294345:G:A	58294345	G	A	A	-0.644204	-0.0195455	-0.105335	-0.0578705	0.612133
19	rs17853924	58806686	19:58295320:A:G	58295320	A	G	G	-0.628656	0.414487	0.0489208	0.361646	0.756583
19	rs76894571	58806854	19:58295488:G:A	58295488	G	A	A	0.0807148	0.286872	-0.247103	0.132431	0.0156193
19	rs45473503	58846554	19:58335188:A:T	58335188	A	T	T	0.0819685	0.288331	-0.0478562	0.441435	0.0222031
19	rs149157552	58846556	19:58335190:G:A	58335190	G	A	A	-0.232659	0.0525813	-0.0217975	0.0616123	0.422954
19	rs61740189	58849964	19:58338598:C:G	58338598	C	G	G	-0.552285	-0.0153183	-0.0673649	-0.0214576	-0.0108886
19	rs62116373	58850206	19:58338840:G:A	58338840	G	A	A	0.15312	0.537477	-0.306429	0.351931	0.0383324
19	rs1265957	58858676	19:58347310:A:G	58347310	A	G	G	-0.527977	0.309732	0.0807125	1.4179	-0.0480888
19	rs115704323	58863753	19:58352387:G:A	58352387	G	A	A	-0.375007	-0.00588111	-0.0281808	0.0400129	-0.838984
19	rs1529958	58899466	19:58388099:A:G	58388099	A	G	G	-0.651262	-0.452223	-0.00488161	-0.201625	0.230847
19	rs144955468	58906084	19:58394717:C:T	58394717	C	T	T	0.0715472	0.315813	-0.0821146	0.386883	0.0447451
19	rs115824630	58906142	19:58394775:C:A	58394775	C	A	A	-0.299657	-0.0296018	-0.226209	-0.196139	0.272544
19	rs142051982	58921288	19:58409921:T:A	58409921	T	A	A	0.0873389	0.254888	0.0521627	0.189779	0.00282088
19	rs7257872	58928786	19:58417419:A:G	58417419	A	G	G	-0.788128	-0.127808	0.360174	0.963791	-0.00722421
19	rs114021504	58966706	19:58455339:A:G	58455339	A	G	G	-0.404715	-0.0497892	-0.103054	-0.00883109	0.741626
19	rs117311471	58966793	19:58455426:G:A	58455426	G	A	A	0.169101	0.626621	-0.0725442	0.747345	0.0119036
19	rs139456933	58967265	19:58455898:C:T	58455898	C	T	T	0.0782334	0.300728	-0.0561348	0.414424	0.00831961
19	rs61742224	58982447	19:58471080:A:G	58471080	A	G	G	-1.14353	-0.0299209	0.013889	-0.103723	0.46407
19	rs61186597	58982699	19:58471332:C:T	58471332	C	T	T	-0.75781	-0.058249	-0.168876	-0.125334	-0.570026
19	rs35375661	58988733	19:58477366:C:T	58477366	C	T	T	-0.740837	0.00595703	-0.0593975	0.0793052	0.429439
19	rs73941455	58990982	19:58479615:C:T	58479615	C	T	T	-0.837819	-0.0590193	-0.077497	0.0839783	0.552333
19	rs142886327	58991743	19:58480376:G:A	58480376	G	A	A	0.109295	-0.671476	-0.05784	0.705182	0.0942147
19	rs34229399	58991874	19:58480507:G:A	58480507	G	A	A	-0.683996	-0.0315586	0.042641	0.029357	-0.251898
19	rs200252519	59011868	19:58500501:C:T	58500501	C	T	T	0.0975999	0.26571	0.164296	0.0893618	-0.000647725
19	rs149709084	59012027	19:58500660:C:T	58500660	C	T	T	0.0765963	0.25608	-0.231679	0.195787	-0.0139401
19	rs34274259	59021347	19:58509980:C:T	58509980	C	T	T	-0.809129	0.0328264	-0.0718302	0.109866	0.85973
19	rs75590282	59028008	19:58516641:G:A	58516641	G	A	A	-0.482688	0.00774918	-0.031354	0.0422021	0.0608404
19	rs2305122	59056752	19:58545385:G:C	58545385	G	C	C	-0.121942	0.774061	0.203932	-0.518299	0.419738
19	rs75453307	59059153	19:58547786:C:T	58547786	C	T	T	-0.362448	-0.0195698	0.00574386	0.0145382	-0.295955
19	rs115105557	59060678	19:58549311:C:T	58549311	C	T	T	-0.47524	-0.0133862	-0.129762	-0.0700781	0.00588882
19	rs61731800	59080887	19:58569520:G:T	58569520	G	T	T	-0.527151	-0.00927347	-0.0376128	0.0337015	0.0740801
20	rs45528036	77013	20:96372:C:T	96372	C	T	T	0.132159	0.390997	-0.216449	0.254848	0.0193276
20	rs73564534	123318	20:142677:T:C	142677	T	C	C	-0.503286	-0.0473582	-0.0140002	0.0551069	1.05765
20	rs142181217	126008	20:145367:C:T	145367	C	T	T	-0.3444	-0.0248022	0.0381793	0.00828731	-0.189919
20	rs75442118	126149	20:145508:T:C	145508	T	C	C	-0.00278511	-0.478085	0.857166	-0.244349	-0.288252
20	rs2298109	138148	20:157507:C:T	157507	C	T	T	1.1092	-0.775416	0.420768	0.16779	-0.0981481
20	rs141018741	139538	20:158897:A:G	158897	A	G	G	-0.1923	0.040211	-0.0461723	0.0434757	-0.239751
20	rs114375218	168546	20:187905:A:G	187905	A	G	G	-0.621999	-0.0253996	-0.0482283	0.00861889	-0.586137
20	rs35089290	168781	20:188140:G:T	188140	G	T	T	0.308375	0.874518	0.120963	0.294495	0.0251798
20	rs74363901	210269	20:229628:C:G	229628	C	G	G	-0.835015	-0.00933024	-0.0633152	0.0287513	-0.564174
20	rs1053783	210306	20:229665:C:G	229665	C	G	G	-1.0266	-0.669845	0.809983	0.0984485	0.690898
20	rs73058578	210458	20:229817:A:G	229817	A	G	G	0.091823	0.161264	0.359238	-0.136943	0.00610362
20	rs373225	238507	20:257866:A:C	257866	A	C	C	1.24474	-0.0623826	-0.0880201	1.14816	-0.109976
20	rs79298157	239804	20:259163:T:C	259163	T	C	C	-0.0144954	-0.513886	-0.0832482	0.403421	-0.218913
20	rs73570481	239881	20:259240:C:T	259240	C	T	T	-0.704963	0.00146495	-0.0342324	0.0763386	-0.123037
20	rs6075567	256573	20:275932:A:G	275932	A	G	G	-0.181069	-0.131118	-0.0264031	0.971761	-0.452757
20	rs45503891	257658	20:277017:G:A	277017	G	A	A	0.117849	0.411706	-0.0562639	0.312819	-0.0273157
20	rs144519838	270149	20:289508:A:T	289508	A	T	T	-0.367838	0.00522696	-0.00961499	0.0324946	0.897538
20	rs142214800	271178	20:290537:C:T	290537	C	T	T	-0.527128	-0.00135996	-0.0203406	0.0540194	0.81944
20	rs45569040	279185	20:298541:C:T	298541	C	T	T	0.138395	0.481648	0.0010579	0.488218	0.0066377
20	rs73071018	306733	20:326089:G:A	326089	G	A	A	0.119248	0.458224	-0.449393	0.255292	0.0338524
20	rs34210936	330317	20:349673:C:T	349673	C	T	T	-0.784769	-0.0324252	-0.0427422	0.044569	0.549789
20	rs11556643	330408	20:349764:C:G	349764	C	G	G	-1.23544	0.195258	0.5338	-0.469938	0.668708
20	rs145566023	333898	20:353254:G:A	353254	G	A	A	-0.177626	-0.176953	0.00146419	-0.0202772	0.35927
20	rs35731713	334142	20:353498:G:C	353498	G	C	C	-0.522919	-0.00867699	-0.0404004	0.0453329	0.345303
20	rs61746925	368854	20:388210:G:A	388210	G	A	A	-0.290638	-0.0143054	-0.109834	-0.0692161	-1.20725
20	rs141887165	368962	20:388318:G:A	388318	G	A	A	-0.500441	0.00215389	-0.00804794	0.017132	-0.976634
20	rs41281850	372076	20:391432:G:A	391432	G	A	A	0.104298	0.32684	-0.213352	0.200104	0.0115862
20	rs35051116	372097	20:391453:G:A	391453	G	A	A	0.18263	0.179599	-1.07325	-1.06398	0.0275622
20	rs11537605	376857	20:396213:G:A	396213	G	A	A	-0.170876	-1.09527	0.149693	0.806772	-0.282324
20	rs73565400	377007	20:396363:G:A	396363	G	A	A	-0.43823	-0.0107517	0.00358279	0.0508535	0.977587
20	rs6115830	377226	20:396582:C:T	396582	C	T	T	-0.214809	0.462279	0.939875	0.316831	0.540495
20	rs41281892	390646	20:410002:G:A	410002	G	A	A	0.254793	0.614715	0.277437	-0.0644796	-0.02687
20	rs62191448	398599	20:417955:C:T	417955	C	T	T	0.0918814	0.288073	-0.150526	0.449442	0.0259383
20	rs73567161	419730	20:439086:C:T	439086	C	T	T	-0.729905	-0.00992161	-0.071759	0.0592961	0.437087
20	rs192618416	421059	20:440415:C:G	440415	C	G	G	0.144304	0.185038	0.474577	-0.610164	-0.0142123
20	rs116835520	421065	20:440421:C:T	440421	C	T	T	-0.40416	0.0250475	-0.073137	0.0166753	-0.58897
20	rs41306790	468186	20:487542:G:A	487542	G	A	A	0.100072	0.338136	-0.379994	0.208507	0.0237857
20	rs73576869	744121	20:763477:T:A	763477	T	A	A	0.245243	-1.51789	0.0900011	1.16593	-0.0484249
20	rs3746802	744308	20:763664:T:C	763664	T	C	C	0.204502	0.10341	0.75452	-0.0748448	0.197664
20	rs3746805	744450	20:763806:G:A	763806	G	A	A	0.815835	1.53804	-0.487489	-1.57832	0.11367
20	rs6054605	744570	20:763926:G:A	763926	G	A	A	0.500604	-2.30625	-0.0422613	2.26988	-0.433021
20	rs6054614	745898	20:765254:T:C	765254	T	C	C	-0.5675	0.0235371	-0.0780713	0.0561663	-1.33426
20	rs139486822	746410	20:765766:G:A	765766	G	A	A	0.141656	0.533805	-0.2512	0.556054	-0.0237458
20	rs144349814	825558	20:844915:C:T	844915	C	T	T	-0.590915	0.0127106	-0.112489	-0.00117216	0.568853
20	rs8124809	825579	20:844936:G:A	844936	G	A	A	-0.673219	-0.0335782	0.00107594	0.0223312	-0.254053
20	rs28504506	853602	20:872959:G:A	872959	G	A	A	-0.652909	-0.00184886	-0.0245803	0.0652494	1.15492
20	rs117215455	854892	20:874249:T:A	874249	T	A	A	0.044627	0.280836	-0.0922356	0.347823	0.00764426
20	rs62641668	854973	20:874330:T:G	874330	T	G	G	-0.416077	0.00684962	-0.314903	-0.0196521	-0.114631
20	rs56218907	869117	20:888474:G:A	888474	G	A	A	0.209738	0.733938	-0.413456	0.463751	-0.00978566
20	rs79320190	870970	20:890327:C:T	890327	C	T	T	-0.429395	-0.0213087	-0.008841	0.0430476	0.831739
20	rs17702306	896753	20:916110:T:G	916110	T	G	G	0.201841	0.631188	-0.377431	0.173777	-0.0431782
20	rs77472961	947854	20:967211:C:T	967211	C	T	T	-0.592184	-0.0148261	-0.00360539	0.0799799	0.577649
20	rs6140807	947909	20:967266:C:T	967266	C	T	T	-0.847718	-0.0236467	-0.0273924	-0.0234988	0.206272
20	rs35517343	1106143	20:1125500:G:A	1125500	G	A	A	-0.37429	-0.0228732	-0.00305312	0.0293873	-1.21953
20	rs184063379	1108196	20:1127553:C:G	1127553	C	G	G	0.2283	0.0515048	-2.73165	-2.23251	0.0364035
20	rs185213918	1115689	20:1135046:T:C	1135046	T	C	C	-0.420091	-0.0113312	-0.0408809	0.0339552	0.177394
20	rs79465651	1143797	20:1163153:T:C	1163153	T	C	C	-0.683416	0.0375219	-0.158575	0.0357722	-0.183105
20	rs6078493	1277099	20:1296455:G:A	1296455	G	A	A	0.102789	0.45979	-0.776229	0.599375	0.0256137
20	rs111284915	1277752	20:1297108:G:T	1297108	G	T	T	-0.291079	0.00637419	-0.100458	-0.0540221	-0.311685
20	rs35367003	1293141	20:1312497:C:T	1312497	C	T	T	0.265118	0.345102	1.11954	-1.0477	-0.0310288
20	rs55648421	1293149	20:1312505:C:T	1312505	C	T	T	0.139149	0.0807497	0.13132	0.442773	0.0323092
20	rs35578871	1294049	20:1313405:G:A	1313405	G	A	A	-0.163649	0.0763317	-0.0788921	-0.079033	-0.187901
20	rs73892929	1298828	20:1318184:C:T	1318184	C	T	T	-0.735147	-0.012044	0.00313491	0.066783	0.316811
20	rs73579382	1298954	20:1318310:A:G	1318310	A	G	G	-0.261849	0.648025	0.148178	0.18112	0.544301
20	rs138479611	1301000	20:1320356:G:A	1320356	G	A	A	0.0662107	0.167533	-0.0706308	0.265808	0.000271917
20	rs80271608	1433813	20:1453168:C:T	1453168	C	T	T	-0.378622	-0.0244816	0.0104967	0.0370212	0.162674
20	rs6042506	1458876	20:1478231:C:T	1478231	C	T	T	-1.606	0.349317	0.154803	-0.280486	-0.83478
20	rs2256229	1517979	20:1537333:G:A	1537333	G	A	A	0.269925	2.1483	1.01629	0.141074	-0.270815
20	rs141480469	1532586	20:1551940:G:A	1551940	G	A	A	-0.320415	0.0153677	-0.0419109	0.0271992	-0.162134
20	rs147009215	1532599	20:1551953:T:C	1551953	T	C	C	0.0755439	0.2745	-0.0642466	0.382269	0.0120292
20	rs73570807	1538366	20:1557720:C:T	1557720	C	T	T	-0.567066	-0.00963086	-0.0127697	0.0568603	-0.0839234
20	rs73604175	1538379	20:1557733:C:T	1557733	C	T	T	0.613717	-0.101701	-0.336674	0.0455235	0.00100446
20	rs78745462	1546769	20:1566123:C:T	1566123	C	T	T	-0.497969	-0.0144568	-0.0774207	0.00713089	-0.750323
20	rs11907593	1546906	20:1566260:C:T	1566260	C	T	T	-0.778757	-0.0049955	-0.0333349	0.0669056	-0.517425
20	rs41297640	1551564	20:1570918:T:C	1570918	T	C	C	0.125989	0.510786	-0.115584	0.379425	0.0524003
20	rs144045134	1600537	20:1619891:C:T	1619891	C	T	T	0.0892018	0.182615	-0.298711	-0.169702	-0.0192671
20	rs3746721	1610894	20:1630248:G:A	1630248	G	A	A	1.0132	-1.50022	1.3993	-0.25233	0.067417
20	rs34442420	1610918	20:1630272:T:A	1630272	T	A	A	0.119311	0.411328	-0.249484	0.422786	0.0218749
20	rs9305125	1615959	20:1635313:T:C	1635313	T	C	C	-0.622192	-0.393262	0.126426	-0.788681	-0.0326523
20	rs62641735	1629805	20:1649159:C:T	1649159	C	T	T	-0.308993	0.0618172	-0.103495	0.0207461	-0.98536
20	rs115894672	1902205	20:1921559:G:A	1921559	G	A	A	-0.74534	-0.0212367	-0.0469076	0.032668	1.20672
20	rs41278990	1918143	20:1937497:C:T	1937497	C	T	T	0.123838	0.411897	0.0274568	0.433623	0.00985132
20	rs45469293	1961159	20:1980513:T:A	1980513	T	A	A	0.100988	0.346593	-0.168792	0.400321	0.007654
20	rs59311850	2097290	20:2116644:C:A	2116644	C	A	A	-0.573101	-0.0169095	-0.077949	0.00202638	0.184649
20	rs214814	2297790	20:2317144:G:A	2317144	G	A	A	-0.565775	0.185585	-0.155959	0.571371	-0.341292
20	rs45540331	2312637	20:2331991:C:G	2331991	C	G	G	-0.230944	0.311453	0.566795	-0.384994	-0.662858
20	rs138085403	2312717	20:2332071:C:T	2332071	C	T	T	-0.310743	-7.67015e-05	0.00688556	0.0513316	0.572674
20	rs112469577	2312961	20:2332315:C:T	2332315	C	T	T	-0.505724	0.0268172	-0.0501177	0.0499296	0.284512
20	rs41279946	2312978	20:2332332:G:C	2332332	G	C	C	0.146665	0.477829	-0.253699	0.319653	-0.0191959
20	rs11907640	2312994	20:2332348:G:A	2332348	G	A	A	-0.4073	-0.0280745	-0.0541487	-0.0481469	0.38541
20	rs143995904	2321048	20:2340402:G:A	2340402	G	A	A	0.113365	0.135773	0.645692	-0.497955	-0.0129209
20	rs114998364	2321094	20:2340448:G:A	2340448	G	A	A	-0.51625	0.0237117	-0.064333	0.0698345	0.436376
20	rs80329336	2361613	20:2380967:A:G	2380967	A	G	G	-0.350455	-0.0245687	-0.0860576	-0.0383723	0.263095
20	rs41301752	2361650	20:2381004:A:G	2381004	A	G	G	0.10968	0.280976	0.19822	-0.0806972	-0.00994451
20	rs149394698	2375132	20:2394486:G:A	2394486	G	A	A	0.0931774	0.398059	-0.0733069	0.544942	0.0252173
20	rs2076405	2375262	20:2394616:A:G	2394616	A	G	G	-0.478155	1.48297	-0.232813	-1.21871	0.256882
20	rs73894929	2376080	20:2395434:C:A	2395434	C	A	A	-0.836877	-0.0186566	-0.0564519	0.028754	-0.370975
20	rs6114033	2380323	20:2399677:G:A	2399677	G	A	A	-0.0750487	-0.222294	0.159814	-1.40543	-0.08202
20	rs6137891	2384151	20:2403505:G:A	2403505	G	A	A	0.00472022	-0.834015	0.900277	0.316207	0.0033964
20	rs75601099	2398197	20:2417551:C:T	2417551	C	T	T	-0.355283	-0.00879979	0.00848124	0.0441548	1.33869
20	rs75847265	2464828	20:2484182:G:A	2484182	G	A	A	-0.384575	-0.0154428	0.00411906	0.0346328	0.292263
20	rs188100942	2473297	20:2492651:G:A	2492651	G	A	A	-0.411572	-0.00380307	-0.00489794	0.0372846	-0.763574
20	rs147445951	2542550	20:2561904:G:A	2561904	G	A	A	-0.575853	-0.0106546	-0.0399457	0.0336033	-0.210017
20	rs116835716	2542644	20:2561998:T:A	2561998	T	A	A	-0.384325	-0.00716748	-0.0227985	0.0414086	0.739723
20	rs139873335	2542689	20:2562043:G:A	2562043	G	A	A	-0.189404	0.0448357	-0.171602	-0.00651615	0.455631
20	rs1883980	2552926	20:2572280:T:C	2572280	T	C	C	0.744873	0.300294	0.346858	-1.51863	0.048145
20	rs13039110	2559827	20:2579181:C:T	2579181	C	T	T	0.132794	0.284057	0.165272	-0.24861	-0.0018913
20	rs115578540	2605035	20:2624389:C:T	2624389	C	T	T	-0.493695	-0.0424964	0.011566	0.0140402	-0.319738
20	rs41274452	2605061	20:2624415:A:C	2624415	A	C	C	0.207207	0.632353	-0.086041	0.296922	0.013175
20	rs6115242	2618180	20:2637534:G:C	2637534	G	C	C	-0.664526	-0.0240737	-0.0123536	0.0550681	0.708752
20	rs111978124	2634072	20:2653426:A:T	2653426	A	T	T	-1.46006	-0.0231106	-0.234482	-0.0271883	-0.330332
20	rs34450120	2635504	20:2654858:T:C	2654858	T	C	C	-0.37952	0.050775	0.746419	-0.720999	0.689796
20	rs8958	2637071	20:2656425:T:C	2656425	T	C	C	-0.363594	-0.0584565	-0.139682	-0.494339	0.458467
20	rs138622955	2637565	20:2656919:G:A	2656919	G	A	A	0.146902	0.515886	-0.401987	0.427344	-0.0222375
20	rs61752514	2638880	20:2658234:G:A	2658234	G	A	A	-0.405496	-0.00584749	0.0143786	0.0681926	0.809282
20	rs11553611	2638982	20:2658336:C:G	2658336	C	G	G	0.181077	0.558683	-0.387048	0.372536	0.0221471
20	rs75848934	2640195	20:2659549:C:T	2659549	C	T	T	-0.456002	-0.0239258	-0.00910779	0.037907	0.514924
20	rs114850083	2688604	20:2707958:T:C	2707958	T	C	C	-0.414597	0.0173106	-0.0456076	0.0549838	1.07002
20	rs41297632	2774910	20:2794264:G:A	2794264	G	A	A	-0.156413	0.18575	-0.23267	-0.209334	0.0901375
20	rs61729232	2775037	20:2794391:G:C	2794391	G	C	C	-0.362364	-0.0242221	-0.0488812	-0.00856406	0.665153
20	rs127078	2775332	20:2794686:T:C	2794686	T	C	C	-0.433853	-1.02382	0.82211	-0.858204	0.0442989
20	rs41306788	2775872	20:2795226:T:C	2795226	T	C	C	0.404641	0.714655	-1.5867	-1.22481	0.0477381
20	rs116267300	2776402	20:2795756:C:T	2795756	C	T	T	-0.503131	-0.0141777	0.00329185	0.0501095	-0.343745
20	rs41310169	2776975	20:2796329:C:T	2796329	C	T	T	0.102724	0.395362	-0.243245	0.403328	0.017829
20	rs141922354	2795796	20:2815150:A:G	2815150	A	G	G	-0.506281	0.00281198	-0.0514585	0.0294126	1.16465
20	rs12625619	2796007	20:2815361:G:A	2815361	G	A	A	-0.589214	-0.363317	-0.26705	-0.295011	-0.737287
20	rs118136838	2816076	20:2835430:T:C	2835430	T	C	C	0.138139	-0.128604	0.943726	-0.718977	0.0721731
20	rs34194713	2819513	20:2838867:G:A	2838867	G	A	A	-0.638719	-0.0047723	-0.0504898	0.0131833	0.244209
20	rs2297048	2840929	20:2860283:G:A	2860283	G	A	A	0.384804	-0.649428	-2.39824	-1.9177	0.00500232
20	rs34653198	2845039	20:2864393:C:T	2864393	C	T	T	-0.736579	0.0632729	0.402925	-0.408351	-0.699801
20	rs149671617	2945027	20:2964381:G:A	2964381	G	A	A	-0.289252	0.0115685	-0.0890061	-0.0127424	-0.104177
20	rs113156845	3016604	20:3035958:C:T	3035958	C	T	T	-0.405271	-0.024844	-0.00668857	-0.00419707	0.574425
20	rs41281234	3028446	20:3047800:C:T	3047800	C	T	T	0.139421	0.524646	-0.257953	0.590481	0.0159771
20	rs114029030	3053004	20:3072358:T:C	3072358	T	C	C	-0.662481	-0.0112256	-0.179694	-0.0688451	-0.0344008
20	rs34205880	3090942	20:3110296:A:G	3110296	A	G	G	0.254105	1.01081	-0.264468	0.662756	-0.0228112
20	rs999409	3102998	20:3122352:G:A	3122352	G	A	A	-0.569756	0.0911572	0.114949	0.0641492	-0.2298
20	rs6115798	3103967	20:3123321:G:A	3123321	G	A	A	-0.537243	0.0308687	-0.119802	0.0391245	0.942847
20	rs3746698	3128403	20:3147757:T:C	3147757	T	C	C	-0.104229	-0.0422929	1.1009	-0.813647	0.902003
20	rs75604939	3128997	20:3148351:A:G	3148351	A	G	G	-0.80901	-0.00124926	-0.0693367	0.0594075	-0.590532
20	rs61737116	3146683	20:3166037:G:A	3166037	G	A	A	-0.379515	-0.00497945	-0.023346	0.0245123	-0.287549
20	rs139668892	3147561	20:3166915:C:T	3166915	C	T	T	0.0314291	0.116771	-0.226009	0.0466847	0.0577831
20	rs73075075	3172490	20:3191844:A:G	3191844	A	G	G	0.494411	1.51582	-0.0220648	0.734678	-0.0169832
20	rs41281846	3180633	20:3199987:G:A	3199987	G	A	A	0.112238	0.435151	0.237848	-0.126424	0.0455372
20	rs76126867	3183853	20:3203207:T:C	3203207	T	C	C	-0.534081	-0.0209833	-0.0480647	-0.0124433	-0.391212
20	rs1127354	3193842	20:3213196:C:A	3213196	C	A	A	0.313788	-0.709915	0.796421	0.592886	0.216426
20	rs8114386	3195915	20:3215269:T:G	3215269	T	G	G	-0.655895	-0.00260654	-0.0321925	0.071742	-0.451652
20	rs6051657	3208399	20:3227753:G:A	3227753	G	A	A	-1.31802	0.00959992	0.13579	-0.212769	-0.121862
20	rs58757394	3209012	20:3228366:C:T	3228366	C	T	T	-0.772102	-0.805058	0.209054	0.643793	-0.213358
20	rs2281575	3209371	20:3228725:G:A	3228725	G	A	A	0.639195	-0.914397	1.37606	0.816136	-0.172286
20	rs56014354	3215337	20:3234691:C:A	3234691	C	A	A	0.140503	0.419099	0.0368986	0.192272	-0.0353276
20	rs185379651	3274773	20:3294127:G:A	3294127	G	A	A	0.0946632	0.103307	0.588563	-0.49015	-0.00486023
20	rs41281886	3278682	20:3298035:G:A	3298035	G	A	A	0.22514	0.324797	0.934394	-0.804949	0.00355851
20	rs2422864	3285140	20:3304493:T:C	3304493	T	C	C	-0.0802561	-1.05243	-0.21564	-0.322215	-0.192423
20	rs141010495	3285239	20:3304592:G:C	3304592	G	C	C	0.237233	0.247263	-1.7543	-1.58485	0.0072506
20	rs151518	3515924	20:3535277:G:A	3535277	G	A	A	-0.712459	1.4067	-0.395965	0.964966	-0.503093
20	rs239188	3527895	20:3547248:G:A	3547248	G	A	A	-0.478458	0.0058618	-0.0217269	0.0494021	-0.390111
20	rs6107308	3528101	20:3547454:A:C	3547454	A	C	C	-1.09735	-0.016491	0.292853	-0.329557	-0.625562
20	rs148152416	3557525	20:3576878:A:G	3576878	A	G	G	-0.384448	-0.0128553	-0.0804194	-0.015178	0.573183
20	rs140253651	3584959	20:3604312:T:C	3604312	T	C	C	-0.343655	-0.0047077	-0.000671309	0.0340608	-0.533349
20	rs2246808	3624830	20:3644183:G:A	3644183	G	A	A	-0.823885	0.779279	-0.175584	-0.106255	-0.513871
20	rs73893069	3640773	20:3660126:G:A	3660126	G	A	A	-0.463044	-0.0108326	-0.00378088	0.0617292	-0.330558
20	rs2853208	3640823	20:3660176:C:T	3660176	C	T	T	1.36062	0.479458	-0.0653574	-0.750457	-0.00314696
20	rs41525645	3652881	20:3672234:A:T	3672234	A	T	T	-0.446412	-0.0076062	-0.0489546	-0.00367316	0.289733
20	rs11908384	3653223	20:3672576:C:T	3672576	C	T	T	-0.498285	0.0177119	-0.0208045	0.0451323	-0.323579
20	rs17513895	3654820	20:3674173:G:C	3674173	G	C	C	-0.772671	0.106591	-0.112242	0.119277	0.530441
20	rs3918392	3655219	20:3674572:T:C	3674572	T	C	C	-0.229228	-0.435103	0.253311	0.386346	-0.114714
20	rs41467948	3655681	20:3675034:T:C	3675034	T	C	C	-0.498218	0.00313969	-0.0169595	0.0862279	1.36103
20	rs568251	3657803	20:3677156:A:G	3677156	A	G	G	-0.171508	-0.92147	-0.679729	-0.0471671	-0.343231
20	rs17513909	3660247	20:3679600:G:A	3679600	G	A	A	0.152003	0.46016	0.141321	0.196931	0.00940401
20	rs671650	3669165	20:3688518:T:G	3688518	T	G	G	-0.663235	0.146357	-0.0169051	0.114339	-0.729429
20	rs8115679	3670646	20:3689999:C:T	3689999	C	T	T	-0.856677	-0.0280807	-0.0339085	0.0491182	-1.02618
20	rs35702208	3672123	20:3691476:G:A	3691476	G	A	A	0.0645436	0.189015	0.249553	-0.00488563	0.00728196
20	rs910653	3672836	20:3692189:G:A	3692189	G	A	A	0.615906	-0.29764	-0.40592	-1.93443	0.0276384
20	rs3827110	3674064	20:3693417:G:C	3693417	G	C	C	-0.891038	-0.0918025	-0.025056	0.788234	-0.36784
20	rs79525664	3674875	20:3694228:G:A	3694228	G	A	A	-0.365926	-0.0935452	-0.0179655	0.110945	-1.20306
20	rs501538	3677357	20:3696710:T:C	3696710	T	C	C	-0.123074	-0.343206	0.0342764	0.0254727	-0.052448
20	rs75285622	3678003	20:3697356:G:A	3697356	G	A	A	-0.304853	-0.0242375	-0.00210912	0.0144213	1.04097
20	rs73583079	3678749	20:3698102:C:A	3698102	C	A	A	-0.454847	-0.014052	0.00545203	0.0594695	1.44589
20	rs45587432	3679816	20:3699169:G:A	3699169	G	A	A	0.208614	0.419331	0.388658	-0.192267	-0.00124453
20	rs34924243	3682126	20:3701479:C:T	3701479	C	T	T	0.323537	0.580471	0.233313	0.200355	-0.0085398
20	rs35444938	3686458	20:3705811:C:A	3705811	C	A	A	-0.503609	-0.0280602	-0.0945008	-0.0484217	0.123923
20	rs6116009	3719291	20:3738644:G:C	3738644	G	C	C	-0.679436	-0.0175247	-0.0268647	0.0493447	0.147883
20	rs6052048	3719327	20:3738680:G:A	3738680	G	A	A	-0.754877	-0.0143455	-0.0238827	0.0638435	0.242912
20	rs3827077	3721456	20:3740809:C:T	3740809	C	T	T	-0.588049	0.36572	0.156811	-0.211832	-0.183825
20	rs6076550	3726565	20:3745918:C:T	3745918	C	T	T	0.0881222	0.0718731	0.183776	0.0461527	-0.118862
20	rs61734308	3726664	20:3746017:G:A	3746017	G	A	A	0.0433062	0.247759	-0.332974	0.0555734	0.0433651
20	rs41279388	3726687	20:3746040:G:A	3746040	G	A	A	0.800986	-0.124836	1.14569	0.793418	-0.0201853
20	rs6052072	3759439	20:3778792:C:T	3778792	C	T	T	-0.669827	-0.042072	-0.0168907	-0.0413771	0.228822
20	rs61734519	3765373	20:3784726:G:A	3784726	G	A	A	0.217795	-0.0095194	-2.51276	-1.9719	0.0380681
20	rs80070126	3766198	20:3785551:A:G	3785551	A	G	G	-0.399891	-0.0210035	0.000702134	0.0373565	0.126159
20	rs11570004	3781757	20:3801110:G:A	3801110	G	A	A	-0.3724	0.0333486	-0.0531855	0.0449162	0.655064
20	rs11570005	3781759	20:3801112:T:C	3801112	T	C	C	-0.880674	-0.012972	-0.0655483	0.0479516	0.465949
20	rs11570007	3782344	20:3801697:C:T	3801697	C	T	T	0.132462	0.620568	-0.113756	0.481287	0.0627347
20	rs2228464	3783764	20:3803117:C:T	3803117	C	T	T	0.307062	0.900946	-0.01185	0.44152	-0.0506881
20	rs75625533	3802991	20:3822344:A:G	3822344	A	G	G	-0.825144	-0.0226388	-0.105068	-0.0180264	-0.742938
20	rs114219049	3838462	20:3857815:C:T	3857815	C	T	T	-0.628239	0.0258261	-0.131857	0.0580348	-0.0561576
20	rs7263360	3838474	20:3857827:G:A	3857827	G	A	A	-1.3005	-0.00311981	-0.176999	0.0290831	0.081988
20	rs2326369	3842984	20:3862337:C:T	3862337	C	T	T	-0.386641	-1.12719	-0.0899233	0.722345	-0.298801
20	rs76715450	3843015	20:3862368:G:A	3862368	G	A	A	-0.144107	0.0048731	0.0679928	-0.195827	0.630791
20	rs7269320	3846397	20:3865750:C:T	3865750	C	T	T	-1.01407	0.336339	0.628745	0.00767702	-0.0716453
20	rs62640879	3846408	20:3865761:G:A	3865761	G	A	A	-0.423068	-0.00941154	-0.0862364	-0.0550267	0.819048
20	rs61739401	3846644	20:3865997:C:T	3865997	C	T	T	-0.491371	-0.0104633	-0.000338671	0.0763117	-0.693055
20	rs188126598	3897721	20:3917074:A:G	3917074	A	G	G	0.159033	0.140531	0.913699	-0.850372	-0.00715773
20	rs2295484	4155935	20:4175288:G:T	4175288	G	T	T	-0.847794	-0.744165	1.00968	-0.427314	-0.0953261
20	rs147949785	4162406	20:4181759:A:G	4181759	A	G	G	-0.487092	-0.00843734	-0.019252	0.042153	-0.0189366
20	rs45610331	4162700	20:4182053:G:A	4182053	G	A	A	0.147435	-0.515491	0.175961	-0.289695	-0.182521
20	rs3746669	4228485	20:4247838:G:T	4247838	G	T	T	0.579171	-1.8293	-0.660251	2.12487	0.0128332
20	rs8124214	4680217	20:4699571:A:G	4699571	A	G	G	-0.60801	0.309184	-0.074992	0.0483298	-0.655963
20	rs1799990	4680251	20:4699605:A:G	4699605	A	G	G	-0.40698	1.39226	-1.0726	-1.14188	-0.14053
20	rs16990018	4680378	20:4699732:A:G	4699732	A	G	G	-0.722694	-0.00189991	-0.0182297	0.0773792	0.61405
20	rs11087654	4680632	20:4699986:A:T	4699986	A	T	T	-0.64436	-0.0101838	-0.0310216	0.0698006	0.297207
20	rs45475194	4705719	20:4725073:G:A	4725073	G	A	A	0.10801	0.556702	-0.117918	0.572229	-0.319867
20	rs113050584	4767007	20:4786361:C:T	4786361	C	T	T	-0.509112	-0.0191849	-0.0504128	-0.0099725	-1.34461
20	rs6052876	4768282	20:4787636:G:A	4787636	G	A	A	-1.20162	-0.041779	-0.0386603	0.039678	-0.308755
20	rs115997245	4771233	20:4790587:T:A	4790587	T	A	A	-0.54419	-0.0241643	-0.0148864	0.0169349	-0.0444663
20	rs148149429	4776526	20:4795880:G:A	4795880	G	A	A	0.0792616	0.325824	-0.0692781	0.465888	-0.00817472
20	rs6116557	4842776	20:4862130:C:T	4862130	C	T	T	-1.13574	0.323882	-0.124488	-0.11201	-0.366882
20	rs72552219	4843592	20:4862946:C:G	4862946	C	G	G	-1.17315	-0.0183133	-0.101386	0.0370465	-0.288812
20	rs41282100	4855309	20:4874663:G:A	4874663	G	A	A	-0.128798	0.252312	-0.254812	0.206469	-0.379465
20	rs35861107	4866586	20:4885940:C:T	4885940	C	T	T	-0.575355	0.176272	0.362498	-0.571335	0.457503
20	rs1776964	4880308	20:4899662:G:A	4899662	G	A	A	0.351353	-0.308643	0.321955	0.473563	-0.859605
20	rs6107576	5086915	20:5106269:T:C	5106269	T	C	C	-1.41245	0.0982458	-0.285496	0.103897	1.21603
20	rs17351	5098065	20:5117419:A:G	5117419	A	G	G	0.152687	0.522896	-0.209571	0.393331	0.0521302
20	rs57323513	5155779	20:5175133:T:C	5175133	T	C	C	-0.691149	-0.0183194	-0.0230639	0.0509522	0.484673
20	rs35796695	5163049	20:5182403:A:G	5182403	A	G	G	-0.409323	-0.0251399	0.0101947	0.00368856	-0.310768
20	rs6053181	5163828	20:5183182:A:G	5183182	A	G	G	-0.0999426	-0.507749	0.859133	-0.387999	0.103488
20	rs34096549	5169799	20:5189153:C:T	5189153	C	T	T	0.361611	-0.957241	-1.97743	-0.578742	0.00258322
20	rs6038087	5169877	20:5189231:A:G	5189231	A	G	G	-0.890518	0.915519	2.00258	-1.13252	-0.0412722
20	rs41282118	5170373	20:5189727:T:G	5189727	T	G	G	-0.335235	0.349595	0.269937	0.0170828	1.02457
20	rs78861628	5283039	20:5302393:G:A	5302393	G	A	A	-0.584798	-0.0232821	-0.131075	-0.0678129	1.49514
20	rs3746682	5283256	20:5302610:C:G	5302610	C	G	G	0.0975426	0.441818	0.264912	-0.39643	0.295803
20	rs6076809	5295063	20:5314417:G:A	5314417	G	A	A	-0.470937	0.326037	0.166134	0.134519	1.25272
20	rs3747910	5528518	20:5547872:A:G	5547872	A	G	G	-0.185119	-0.00102355	-0.00336442	1.02455	0.604871
20	rs73078112	5547384	20:5566738:C:T	5566738	C	T	T	0.103421	0.418665	-0.109103	0.482584	0.0660381
20	rs76246407	5550774	20:5570128:T:C	5570128	T	C	C	-0.560172	-0.0134892	-0.0194366	0.0308818	0.310379
20	rs61739696	5550862	20:5570216:G:A	5570216	G	A	A	0.2818	-0.640183	-1.27955	-0.198104	0.0143069
20	rs41282130	5559143	20:5578497:G:A	5578497	G	A	A	0.295041	0.707976	0.434363	-0.295125	0.0336952
20	rs6038208	5559292	20:5578646:T:C	5578646	T	C	C	0.342283	0.249772	0.750619	0.178697	0.0252496
20	rs7261114	5566853	20:5586207:T:C	5586207	T	C	C	-0.338354	-0.0257248	0.0275693	0.0266986	0.965876
20	rs76150038	5585052	20:5604406:G:A	5604406	G	A	A	0.0581708	0.209538	-0.177239	0.114854	-0.0177242
20	rs237422	5753579	20:5772933:C:T	5772933	C	T	T	-0.275899	0.544335	-0.112187	0.242624	0.144284
20	rs55863360	5753752	20:5773106:T:C	5773106	T	C	C	-0.192214	0.0919356	-0.0104868	0.149904	-0.578687
20	rs114118253	5843672	20:5863026:A:G	5863026	A	G	G	-0.420006	0.0538488	-0.0876054	0.0596935	0.176898
20	rs41282136	5843710	20:5863064:C:T	5863064	C	T	T	-0.097419	0.596944	-0.108606	0.311854	0.183536
20	rs1699233	5843812	20:5863166:T:C	5863166	T	C	C	-0.878488	0.356042	-0.922764	0.45191	0.0220128
20	rs74824950	5843918	20:5863272:C:T	5863272	C	T	T	-0.340249	-0.00838533	-0.0349431	0.0271658	0.792753
20	rs76791154	5897040	20:5916394:A:G	5916394	A	G	G	0.359394	-1.92309	0.4209	1.38188	-0.202102
20	rs6139872	5902970	20:5922324:T:C	5922324	T	C	C	0.329822	-1.02278	0.182554	0.723205	0.0427861
20	rs6085324	5903067	20:5922421:T:A	5922421	T	A	A	0.76418	-0.686908	-0.172252	0.177106	0.262319
20	rs138069166	5903069	20:5922423:G:A	5922423	G	A	A	0.0794069	0.288687	-0.0737175	0.339413	0.0171926
20	rs236150	5903141	20:5922495:G:C	5922495	G	C	C	-1.47184	-0.0328767	-0.073446	0.0716911	-1.31133
20	rs78101688	5903192	20:5922546:G:A	5922546	G	A	A	0.252373	0.862398	-0.28018	0.457754	-0.00866361
20	rs881118	5903388	20:5922742:A:C	5922742	A	C	C	-0.268254	-0.674302	-0.618762	-2.15659	0.746605
20	rs73894084	5903563	20:5922917:G:A	5922917	G	A	A	-0.257212	-0.436167	-0.0569172	0.355816	0.362204
20	rs6117000	5904755	20:5924109:T:C	5924109	T	C	C	-0.725484	-0.0371991	-0.0176129	0.015239	0.449303
20	rs186621355	5930894	20:5950248:G:A	5950248	G	A	A	0.0952066	0.309593	-0.194037	0.202322	-0.0203919
20	rs236110	5933108	20:5952462:C:A	5952462	C	A	A	-1.07693	-0.329339	0.639468	-0.698304	0.0859588
20	rs146162868	5935325	20:5954679:T:G	5954679	T	G	G	-0.411024	-0.0203512	0.0131143	0.0299148	-0.434251
20	rs145133959	5935825	20:5955179:A:G	5955179	A	G	G	0.150802	0.0487693	1.12844	-0.995207	0.00416453
20	rs41282944	5948057	20:5967411:A:G	5967411	A	G	G	0.136583	0.645929	-0.09705	0.722064	0.0442566
20	rs16991615	5948227	20:5967581:G:A	5967581	G	A	A	0.290298	0.956109	-0.324911	0.391163	-0.0686625
20	rs35180674	5948540	20:5967894:T:C	5967894	T	C	C	0.15292	0.190139	-0.890755	-0.860134	0.00967699
20	rs78230568	5952622	20:5971976:T:C	5971976	T	C	C	-0.696675	-0.00505452	-0.0525943	0.0447026	-1.01117
20	rs34464794	5953815	20:5973169:A:G	5973169	A	G	G	0.239477	0.808214	0.0847246	0.609556	0.0430568
20	rs16991625	5965388	20:5984742:A:T	5984742	A	T	T	-0.733886	-0.125784	-0.149694	0.0866954	0.0249231
20	rs116777692	6021703	20:6041057:C:T	6041057	C	T	T	-0.407996	-0.0165482	-0.021397	0.0384635	-0.423696
20	rs77819407	6021768	20:6041122:C:A	6041122	C	A	A	-0.634318	-0.0126623	-0.0426449	0.0455795	1.37161
20	rs145844426	6022246	20:6041600:A:T	6041600	A	T	T	0.0491625	0.249039	-0.0199776	0.336291	0.0390273
20	rs2232083	6057970	20:6077323:G:A	6077323	G	A	A	0.108069	0.392336	-0.141019	0.504301	0.00468832
20	rs2232082	6058001	20:6077354:A:G	6077354	A	G	G	-0.385003	-0.0238657	-0.0413168	-0.00208684	-0.558901
20	rs753927	6064710	20:6084063:A:G	6084063	A	G	G	0.325408	-0.952357	-1.26406	0.893306	-0.141749
20	rs189330706	6068555	20:6087908:A:G	6087908	A	G	G	0.0831996	0.0607525	-0.313417	-0.698889	0.0443747
20	rs6117076	6069562	20:6088915:C:T	6088915	C	T	T	0.379757	0.121529	1.28231	-0.653176	0.0450163
20	rs111975159	6069598	20:6088951:T:C	6088951	T	C	C	0.332109	1.04656	-0.660483	0.347514	-0.0242444
20	rs138986656	6077624	20:6096977:G:A	6096977	G	A	A	0.0701587	0.24905	0.0357487	0.265924	-0.00201073
20	rs62200482	6088265	20:6107618:G:A	6107618	G	A	A	0.434248	0.0754247	0.107351	0.739996	0.0371206
20	rs113719368	6090903	20:6110256:C:T	6110256	C	T	T	0.0965602	0.392266	-0.155749	0.453174	-0.0282847
20	rs189281963	6090910	20:6110263:A:G	6110263	A	G	G	0.0926625	0.275114	-0.432305	-0.141852	-0.0173477
20	rs181079774	6093081	20:6112434:T:G	6112434	T	G	G	-0.281854	0.0618222	-0.0899134	0.0669159	-1.37949
20	rs147105196	6100151	20:6119504:G:A	6119504	G	A	A	-0.263896	0.0151397	-0.032272	0.049088	-0.600365
20	rs34249643	7864284	20:7883637:T:C	7883637	T	C	C	0.154258	0.564987	-0.0570724	0.566025	0.0520481
20	rs61751020	7886919	20:7906272:G:A	7906272	G	A	A	-0.749117	-0.0238663	-0.0549479	0.105426	0.952066
20	rs117644263	7894778	20:7914131:G:A	7914131	G	A	A	0.0789852	0.221827	0.0532035	0.182531	0.00231477
20	rs193032717	7920884	20:7940237:G:A	7940237	G	A	A	0.103388	0.302421	-0.368983	0.0518675	-0.0209161
20	rs2076015	7963041	20:7982394:C:T	7982394	C	T	T	-1.26991	-2.12873	-0.803288	1.58116	-0.409147
20	rs1012891	7980390	20:7999743:C:T	7999743	C	T	T	0.382239	-0.193458	1.34651	-1.21828	0.0756519
20	rs6086350	8113405	20:8132758:T:C	8132758	T	C	C	-0.119762	0.556279	-0.237211	-0.138796	-1.17335
20	rs16994453	8130943	20:8150296:C:T	8150296	C	T	T	-0.377155	-0.0755588	0.86336	0.0848611	0.266537
20	rs6055775	8352014	20:8371367:G:A	8371367	G	A	A	-0.675352	-0.0389404	0.0281962	0.0260328	-0.515704
20	rs45496299	8626822	20:8646175:A:T	8646175	A	T	T	-0.465231	0.0100674	-0.0123649	0.0708608	-0.0937285
20	rs7273982	8626850	20:8646203:G:A	8646203	G	A	A	-1.36365	-0.00755749	-0.10556	0.0635698	-0.0822585
20	rs4813868	8630117	20:8649470:A:G	8649470	A	G	G	0.162837	0.0140208	-1.99349	-1.63348	0.0379555
20	rs6056003	8665640	20:8684993:A:G	8684993	A	G	G	-0.618251	-0.0188524	-0.0308537	0.039268	0.442384
20	rs2273189	8665751	20:8685104:C:G	8685104	C	G	G	0.723145	-1.56833	-1.9209	0.366773	-0.0011274
20	rs45466294	8678437	20:8697790:T:C	8697790	T	C	C	-0.314617	-0.00821695	0.0226394	0.022845	0.1419
20	rs41275584	8678457	20:8697810:A:G	8697810	A	G	G	0.0983696	0.272807	0.280555	0.00567943	0.00501983
20	rs151025537	8689284	20:8708637:G:A	8708637	G	A	A	-0.445175	-0.00909466	-0.00680116	0.0415632	-0.711947
20	rs6133609	8689441	20:8708794:T:C	8708794	T	C	C	-0.782065	-0.552874	0.175729	0.436113	0.990711
20	rs45608240	8698451	20:8717804:A:G	8717804	A	G	G	0.0792681	0.267802	-0.0376475	0.277473	-0.00484065
20	rs61755434	8717822	20:8737175:C:G	8737175	C	G	G	-0.599959	-0.0177106	-0.0419361	0.0195027	-1.25303
20	rs8118206	8717830	20:8737183:G:A	8737183	G	A	A	-0.629253	-0.0217108	-0.0175235	0.0146637	-0.695524
20	rs111394675	8720961	20:8740314:G:A	8740314	G	A	A	-0.453731	0.0194442	-0.0238062	0.0905249	0.478068
20	rs117816042	8720976	20:8740329:A:C	8740329	A	C	C	0.0912314	0.345283	-0.223378	0.213844	-0.122842
20	rs138442805	8721104	20:8740457:C:T	8740457	C	T	T	0.10746	0.268969	-0.148871	0.345148	-0.00853909
20	rs186797959	8745768	20:8765121:C:T	8765121	C	T	T	0.0340984	0.230239	-0.0408905	0.303989	0.0241916
20	rs45464693	8755222	20:8774575:G:A	8774575	G	A	A	-0.0531753	0.286867	-0.120132	0.169883	0.224665
20	rs2235613	8755243	20:8774596:T:C	8774596	T	C	C	-0.122857	0.876725	2.2935	-0.326128	0.250008
20	rs75131892	8862220	20:8881573:A:G	8881573	A	G	G	-0.593697	0.0140067	-0.0672059	0.0422515	0.974464
20	rs17481185	9346202	20:9365555:A:G	9365555	A	G	G	0.296531	0.785936	0.498863	-0.00297286	0.0239387
20	rs79177435	9352902	20:9372255:A:G	9372255	A	G	G	0.129409	0.46063	-0.00486842	0.517282	0.0174594
20	rs7265290	9368102	20:9387455:A:G	9387455	A	G	G	-0.704265	0.509556	-0.0153562	0.25731	0.0128103
20	rs41275608	9371129	20:9390482:G:A	9390482	G	A	A	0.230129	0.822648	-0.310231	0.718576	0.00768249
20	rs114750912	9382087	20:9401440:T:A	9401440	T	A	A	-0.745714	-0.0277288	-0.0335496	0.026576	0.0505192
20	rs56772399	9391743	20:9411096:A:G	9411096	A	G	G	-1.24608	-0.0206803	-0.0170747	0.125012	-0.00162351
20	rs75492366	9400564	20:9419917:C:A	9419917	C	A	A	-0.352925	-0.0136385	-0.0061176	0.0207633	-0.215081
20	rs6056609	9401940	20:9421293:A:G	9421293	A	G	G	-0.237222	-1.04693	-0.605806	0.228724	-0.972173
20	rs148347249	9424868	20:9444221:C:A	9444221	C	A	A	0.0893966	0.277354	-0.149115	0.081769	-0.0224527
20	rs35285428	9438109	20:9457462:G:A	9457462	G	A	A	-0.814065	-0.0336223	-0.0260756	0.0328424	-0.228995
20	rs3746548	9438172	20:9457525:A:G	9457525	A	G	G	-0.280591	0.296904	-0.748557	0.27477	0.334548
20	rs2232258	9495475	20:9514828:C:T	9514828	C	T	T	0.124206	0.459247	-0.0608623	0.591319	0.0108383
20	rs2232259	9495534	20:9514887:A:G	9514887	A	G	G	-0.591574	0.0411661	-0.102342	0.07408	-0.440432
20	rs113306811	9495582	20:9514935:A:C	9514935	A	C	C	-0.711219	0.0207387	-0.074824	0.0795171	0.479341
20	rs2232267	9497057	20:9516410:A:G	9516410	A	G	G	-1.54169	0.640523	0.648818	-0.687306	0.160035
20	rs6039495	9520133	20:9539486:G:A	9539486	G	A	A	-0.407073	0.335997	0.240211	0.0595763	-0.09837
20	rs12329540	9520142	20:9539495:G:A	9539495	G	A	A	0.404582	1.26583	-0.456512	0.756991	0.015307
20	rs8116720	9524992	20:9544345:C:T	9544345	C	T	T	-0.572235	-0.00321667	-0.010448	0.086847	-1.62702
20	rs75316826	9525078	20:9544431:A:G	9544431	A	G	G	-0.447564	-0.0133721	-0.00514411	0.00293127	-0.858886
20	rs141440259	9543707	20:9563060:G:A	9563060	G	A	A	0.0772437	0.232002	-0.453969	-0.0501489	0.0432914
20	rs56054068	9561134	20:9580487:C:T	9580487	C	T	T	-0.960959	-0.0145504	-0.0425831	0.0702222	0.658345
20	rs115731613	9561266	20:9580619:T:C	9580619	T	C	C	-0.438035	-0.0167245	-0.0102971	0.00933319	0.393924
20	rs55923311	9561429	20:9580782:C:T	9580782	C	T	T	0.256175	0.097357	-2.95836	-2.40004	0.0222113
20	rs4816157	9625003	20:9644355:G:A	9644355	G	A	A	-0.355817	-0.643937	-1.34877	1.1838	-0.066974
20	rs575534	10019093	20:10038445:A:G	10038445	A	G	G	-0.760678	1.18986	0.398407	-0.34106	0.0585734
20	rs73897518	10019340	20:10038692:T:C	10038692	T	C	C	-0.543203	-0.0207579	-0.0350026	0.0485218	1.31398
20	rs149627206	10035258	20:10054610:C:T	10054610	C	T	T	-0.457045	-0.0199099	0.00122671	0.0235488	0.194461
20	rs363006	10280083	20:10299435:G:A	10299435	G	A	A	0.11315	0.228207	-1.60257	-0.419323	-0.154487
20	rs79020892	10286773	20:10306125:C:T	10306125	C	T	T	-0.751792	0.0402464	-0.101851	0.079135	1.18779
20	rs74703166	10385849	20:10405201:C:A	10405201	C	A	A	-0.883875	-0.0267583	-0.0634264	0.0209308	-1.25357
20	rs61734546	10386146	20:10405498:C:T	10405498	C	T	T	-0.563205	-0.0320798	-0.0799986	-0.0233158	0.878017
20	rs74315394	10393439	20:10412791:C:A	10412791	C	A	A	0.0897025	0.298456	-0.278584	0.209575	-0.00369032
20	rs150920905	10394147	20:10413499:C:T	10413499	C	T	T	-0.465021	-0.00429045	-0.0095445	0.0349587	-1.43781
20	rs78689061	10579373	20:10598725:C:T	10598725	C	T	T	0.154853	-0.648252	-0.0476343	0.694094	0.00485148
20	rs140984471	10579398	20:10598750:C:T	10598750	C	T	T	0.0626669	0.184812	-0.0200666	0.135309	0.012618
20	rs73896599	10603579	20:10622931:G:A	10622931	G	A	A	-0.768528	0.0209543	-0.109354	0.0721281	0.0134223
20	rs6077853	10603750	20:10623102:G:A	10623102	G	A	A	0.471439	1.05576	-0.173305	-0.673258	0.112685
20	rs6108652	10621922	20:10641274:T:C	10641274	T	C	C	-0.802069	0.00146239	-0.0339497	0.0911825	-0.818473
20	rs35761929	10622501	20:10641853:G:C	10641853	G	C	C	0.430137	0.374593	1.6217	-0.851127	0.0242806
20	rs35891274	10623266	20:10642618:T:G	10642618	T	G	G	0.106207	0.29534	-0.198576	-0.347987	0.045986
20	rs115449289	10625774	20:10645126:G:A	10645126	G	A	A	-0.451494	0.00570845	-0.08265	0.0145874	-0.028942
20	rs45575136	10632861	20:10652213:G:A	10652213	G	A	A	0.339606	0.117991	-1.21504	-1.57182	0.0305103
20	rs139574260	10632876	20:10652228:A:G	10652228	A	G	G	0.0756234	0.213418	-0.259968	0.0970165	0.0128121
20	rs6040067	10644614	20:10663966:C:T	10663966	C	T	T	-0.515694	0.0185787	-0.051247	0.0427994	0.590044
20	rs191954510	11899261	20:11918613:G:A	11918613	G	A	A	0.0840544	0.274206	-0.0347897	0.10748	-0.0154548
20	rs141676257	11900442	20:11919794:G:A	11919794	G	A	A	0.0719099	0.183048	0.145523	0.0758499	-0.00472372
20	rs75655091	12990059	20:13009411:T:G	13009411	T	G	G	-1.04141	-0.0145094	-0.132186	0.0209783	0.70826
20	rs111935989	12990062	20:13009414:G:C	13009414	G	C	C	-0.371328	-0.0640006	0.39631	-0.246212	0.560006
20	rs6078899	13029790	20:13049142:C:T	13049142	C	T	T	0.738623	-0.6949	0.609071	-1.64932	0.125577
20	rs77696068	13074125	20:13093478:G:A	13093478	G	A	A	-0.675926	-0.0068164	0.306308	-0.204838	0.921375
20	rs708937	13074235	20:13093588:G:A	13093588	G	A	A	-0.278231	-0.940569	0.166181	-0.772421	-0.0377659
20	rs1011290	13074243	20:13093596:T:A	13093596	T	A	A	-0.130354	0.312584	-1.27751	0.411929	-0.570455
20	rs150175260	13098135	20:13117488:T:C	13117488	T	C	C	0.0651722	0.190454	0.133109	0.103358	0.00835996
20	rs6078938	13134768	20:13154121:T:C	13154121	T	C	C	0.0599268	-0.50237	-1.50766	0.193333	0.470807
20	rs75414194	13251126	20:13270479:G:A	13270479	G	A	A	-0.690712	-0.00819636	-0.0625574	0.0436892	0.0839761
20	rs77255807	13251316	20:13270669:T:C	13270669	T	C	C	0.191855	0.633035	-0.0878833	0.486741	0.0948363
20	rs76665689	13251325	20:13270678:C:T	13270678	C	T	T	0.00147774	0.33025	-0.455702	0.114173	-0.807103
20	rs3827705	13269248	20:13288601:C:T	13288601	C	T	T	0.252111	-0.970964	0.382046	0.563555	0.707355
20	rs61748835	13280042	20:13299395:A:G	13299395	A	G	G	-0.516813	0.00602888	-0.0755999	0.0202687	-0.961233
20	rs142833862	13280111	20:13299464:A:G	13299464	A	G	G	-0.505275	-0.0124289	0.0158657	0.0256183	-1.37543
20	rs111972709	13398206	20:13417559:C:T	13417559	C	T	T	-0.509191	0.0201857	-0.0564947	0.0344382	-0.763195
20	rs2273479	13463855	20:13483208:T:C	13483208	T	C	C	-0.307235	-0.633283	0.219745	-0.484793	-0.32861
20	rs2273480	13464030	20:13483383:C:A	13483383	C	A	A	0.619945	0.0874102	-0.696909	0.489105	0.299581
20	rs77527408	13514662	20:13534015:T:C	13534015	T	C	C	-0.268849	0.125586	-0.123403	0.172806	0.114655
20	rs145022707	13514699	20:13534052:C:T	13534052	C	T	T	0.125361	-0.111751	-0.00629179	0.2642	-0.00388904
20	rs113913531	13561495	20:13580848:A:G	13580848	A	G	G	0.117346	0.512286	-0.0587591	0.600917	-0.126841
20	rs6079146	13695498	20:13714851:G:A	13714851	G	A	A	-0.467187	0.172967	-0.812655	-0.444371	-0.518815
20	rs6110019	13695680	20:13715033:C:T	13715033	C	T	T	0.485966	0.875762	-0.0143196	0.898987	-0.277517
20	rs41275402	13714384	20:13733737:A:C	13733737	A	C	C	0.0919993	0.324168	-0.280479	0.266343	0.0285714
20	rs2274674	13753124	20:13772478:A:C	13772478	A	C	C	0.170248	-1.63329	0.390774	0.0292413	0.424784
20	rs139219896	13765897	20:13785251:G:C	13785251	G	C	C	0.053537	0.168313	-0.255774	0.0693826	-0.0089086
20	rs148341631	13775557	20:13794911:A:G	13794911	A	G	G	-0.227784	0.0583465	-0.0618811	0.0678054	-0.04596
20	rs761811	13845987	20:13865341:C:T	13865341	C	T	T	-0.0513328	-0.452494	-0.0749222	-0.400581	0.328774
20	rs145289060	13868394	20:13887748:T:A	13887748	T	A	A	0.159038	0.530956	-0.475665	0.348952	0.0382782
20	rs35253731	14306773	20:14326127:T:G	14326127	T	G	G	-0.696983	-0.0122795	0.0909672	0.306781	-0.488267
20	rs6042672	14306896	20:14326250:G:A	14326250	G	A	A	-0.393625	-0.427421	1.11511	0.60523	-0.157414
20	rs36034779	14307019	20:14326373:T:G	14326373	T	G	G	0.151099	0.618583	-0.495715	0.543849	-0.0306036
20	rs8120693	14307024	20:14326378:C:T	14326378	C	T	T	-0.332173	0.169108	0.275404	0.0198246	0.0581638
20	rs149124349	14307322	20:14326676:A:G	14326676	A	G	G	0.118768	0.457036	-0.193402	0.548541	-0.0344925
20	rs78062656	15918239	20:15937594:T:A	15937594	T	A	A	-0.515424	-0.0140837	0.0110288	0.0643517	1.2117
20	rs41275442	15967390	20:15986745:C:T	15986745	C	T	T	0.497744	1.09959	0.103195	0.22736	-0.158581
20	rs62194199	15967719	20:15987074:T:C	15987074	T	C	C	0.509409	-2.00798	-0.40665	1.23046	-0.0146195
20	rs114484322	16021855	20:16041210:A:T	16041210	A	T	T	-0.491704	-0.00672431	-0.0627389	0.0268013	-0.782009
20	rs80044408	16025289	20:16044644:G:T	16044644	G	T	T	0.254282	0.941541	-0.230508	1.00818	0.0587426
20	rs2144893	16351329	20:16370684:C:T	16370684	C	T	T	-0.755257	0.263754	0.12473	-0.191886	0.202873
20	rs75989969	16352344	20:16371699:C:T	16371699	C	T	T	-0.560085	0.0417376	-0.093063	0.0694719	0.0524547
20	rs8123195	16352401	20:16371756:T:C	16371756	T	C	C	-0.97587	0.0642218	0.210821	-0.385329	-0.437327
20	rs73898703	16352457	20:16371812:C:T	16371812	C	T	T	-0.247876	0.0877459	-0.303714	-0.0654479	-1.4005
20	rs61738023	16354949	20:16374304:C:A	16374304	C	A	A	-0.0756102	-0.159313	0.938165	-0.474114	-0.00227207
20	rs112875458	16360654	20:16380009:T:C	16380009	T	C	C	0.0827984	0.255758	0.021919	0.142742	0.007591
20	rs61733870	16486740	20:16506095:G:A	16506095	G	A	A	-0.365561	-0.0133944	-0.023851	-0.0268543	1.13766
20	rs17686413	16729016	20:16748371:C:G	16748371	C	G	G	0.267876	0.753642	-0.153174	0.167865	0.0147017
20	rs6135876	16729138	20:16748493:T:C	16748493	T	C	C	0.671614	-0.750725	1.59867	-0.117458	0.0875466
20	rs8125981	16730703	20:16750058:T:C	16750058	T	C	C	0.0889856	0.27047	-0.23212	0.114678	-0.0365988
20	rs41276380	17410116	20:17429471:C:T	17429471	C	T	T	0.112311	0.37634	-0.334952	0.255294	-0.00687521
20	rs6044812	17417513	20:17436868:C:T	17436868	C	T	T	-0.160701	0.0482112	0.277534	-0.264953	-0.261476
20	rs199574652	17434340	20:17453695:G:A	17453695	G	A	A	-0.00630805	0.226153	-0.17577	0.266887	-0.444158
20	rs16999198	17434581	20:17453936:A:G	17453936	A	G	G	0.166505	0.0720428	1.34534	-1.25664	0.032028
20	rs148038441	17446040	20:17465395:C:T	17465395	C	T	T	-0.391071	-0.0283578	0.0180288	0.0166704	-0.279884
20	rs41276390	17474710	20:17494065:C:G	17494065	C	G	G	-1.26313	0.00375657	-0.0553368	0.137594	0.534223
20	rs6080717	17474791	20:17494146:G:A	17494146	G	A	A	-0.118233	1.15093	0.00357451	-0.0943362	0.365365
20	rs142996076	17479534	20:17498889:G:A	17498889	G	A	A	0.0345114	0.258814	-0.074075	0.269083	-0.00117568
20	rs76806936	17479701	20:17499056:C:T	17499056	C	T	T	-0.298513	-0.00476786	-0.00987257	0.0211879	0.513668
20	rs8803	17594801	20:17614156:G:A	17614156	G	A	A	0.311803	-0.101472	0.608039	0.0367339	0.0580609
20	rs116933131	17594886	20:17614241:C:T	17614241	C	T	T	0.243293	-0.895475	0.147364	0.399013	-0.00596006
20	rs115713635	17595350	20:17614705:C:T	17614705	C	T	T	-0.485462	-0.00252356	-0.0112316	0.034037	-0.20118
20	rs6044909	17596206	20:17615561:G:C	17615561	G	C	C	-1.33029	-0.0800772	-0.0336472	-0.172061	0.0215705
20	rs140440284	17596544	20:17615899:G:A	17615899	G	A	A	0.0814538	0.338573	-0.229471	0.234719	0.0210512
20	rs113759416	17596673	20:17616028:C:T	17616028	C	T	T	0.0688867	0.263956	-0.0270355	0.351245	0.0111119
20	rs12230	17600232	20:17619587:G:A	17619587	G	A	A	0.117059	0.452474	-0.136001	0.563239	-0.00426536
20	rs146288825	17600984	20:17620339:A:G	17620339	A	G	G	-0.38873	-0.00687618	0.0215322	0.0457716	0.408855
20	rs61742496	17605269	20:17624624:C:T	17624624	C	T	T	-0.919159	0.0966481	0.235584	-0.0986618	1.67232
20	rs145483952	17606220	20:17625575:C:T	17625575	C	T	T	0.134871	0.143242	0.444944	-0.5896	-0.00395612
20	rs115477957	17607949	20:17627304:G:A	17627304	G	A	A	-0.522495	-0.0148128	0.150971	-0.0856635	-0.860304
20	rs114494380	17608139	20:17627494:G:A	17627494	G	A	A	-0.43131	0.0211143	-0.0598641	0.0524028	0.64503
20	rs2236255	17622429	20:17641784:A:G	17641784	A	G	G	1.00932	-1.30457	-1.02946	-0.843335	0.0293802
20	rs34537635	17622495	20:17641850:T:C	17641850	T	C	C	-0.269057	-0.0773931	0.0926568	0.0724246	-0.363649
20	rs1133096	17705793	20:17725148:T:C	17725148	T	C	C	-0.622435	-0.39553	0.0468179	0.304607	0.910911
20	rs116425682	17928202	20:17947558:C:T	17947558	C	T	T	-0.158176	0.00474956	-0.0494377	-0.0119003	-0.193912
20	rs16978610	17929772	20:17949128:T:C	17949128	T	C	C	-1.01175	-0.0116709	-0.0529634	0.0976768	-0.653356
20	rs73264179	17933200	20:17952556:G:A	17952556	G	A	A	-0.474806	-0.0297314	-0.00169985	0.0306422	-1.01416
20	rs41276406	17935977	20:17955333:A:G	17955333	A	G	G	0.253694	0.493408	0.778303	-0.531076	0.0271207
20	rs11551768	17950545	20:17969902:A:T	17969902	A	T	T	0.207746	0.875237	0.156046	0.0338469	-0.0832322
20	rs73107120	17950772	20:17970129:A:G	17970129	A	G	G	0.161448	0.536053	-0.205663	0.461946	-0.0194602
20	rs7261102	17956580	20:17975937:G:A	17975937	G	A	A	-0.874683	-0.00148199	-0.0909613	0.0432253	-0.0442562
20	rs2281543	18005600	20:18024956:A:C	18024956	A	C	C	0.213184	-0.691868	0.369991	-0.134478	0.237368
20	rs148099434	18022411	20:18041767:A:G	18041767	A	G	G	-0.00894613	-0.133286	0.790513	-0.543802	-0.0342131
20	rs73252035	18038203	20:18057559:T:C	18057559	T	C	C	-0.663473	-0.00579102	0.0116076	0.0474956	1.82178
20	rs2026022	18131563	20:18150919:T:C	18150919	T	C	C	0.458144	-1.29017	-2.13924	-0.607852	0.00745969
20	rs79713126	18131609	20:18150965:T:C	18150965	T	C	C	-0.691897	0.109947	0.30161	-0.283283	1.39278
20	rs1009545	18131620	20:18150976:G:A	18150976	G	A	A	-0.895461	0.393943	-0.0439625	0.123628	-0.217505
20	rs3828013	18142564	20:18161920:A:G	18161920	A	G	G	0.39634	0.0248907	0.41489	-0.204176	0.0523004
20	rs3748511	18142924	20:18162280:G:A	18162280	G	A	A	0.31254	1.61801	0.00173465	-0.0141653	0.873539
20	rs1205194	18143355	20:18162711:C:T	18162711	C	T	T	0.971737	-1.03707	0.562684	-0.323242	0.220149
20	rs149988606	18143598	20:18162954:A:G	18162954	A	G	G	0.0773271	0.299095	-0.208775	0.240183	-0.00671241
20	rs11557577	18162481	20:18181837:C:G	18181837	C	G	G	0.189922	0.725242	-0.180177	0.631906	0.0220577
20	rs76688348	18165201	20:18184557:C:T	18184557	C	T	T	-0.571848	-0.0313906	-0.0120008	0.0269874	0.22116
20	rs34099160	18295730	20:18315086:C:T	18315086	C	T	T	-0.195208	-0.331666	0.0155644	-0.0895368	0.757782
20	rs2228274	18295861	20:18315217:G:A	18315217	G	A	A	0.0346326	0.47052	0.680889	-0.570586	-0.419007
20	rs149892450	18295980	20:18315336:C:T	18315336	C	T	T	0.0579011	0.179888	0.0644147	0.16974	-0.00185599
20	rs115017448	18365229	20:18384585:C:T	18384585	C	T	T	-0.103495	0.279034	-0.0168087	0.289058	0.363441
20	rs78119986	18370386	20:18389742:A:G	18389742	A	G	G	0.128861	-0.431355	0.0603106	0.418039	-0.00146274
20	rs114628871	18370425	20:18389781:G:A	18389781	G	A	A	-0.68862	-0.0155313	-0.059001	0.0416152	0.598293
20	rs13347177	18377169	20:18396525:C:T	18396525	C	T	T	-0.21884	0.049576	-0.0570848	0.0424744	0.101796
20	rs143846023	18379129	20:18398485:C:T	18398485	C	T	T	0.203818	-0.229559	-2.18415	-1.74207	0.0361858
20	rs6075337	18393312	20:18412668:C:G	18412668	C	G	G	0.0673545	2.02411	1.41624	-1.01338	-0.726449
20	rs140125749	18396017	20:18415373:C:T	18415373	C	T	T	-0.521941	-0.000857147	-0.0326339	0.0377271	-1.76931
20	rs79400176	18414309	20:18433665:C:T	18433665	C	T	T	0.111605	0.447173	-0.311547	0.41047	-0.141698
20	rs76536101	18455711	20:18475067:T:C	18475067	T	C	C	-0.455331	-4.08883e-05	-0.0194804	0.0281199	0.780126
20	rs149381710	18476559	20:18495915:A:G	18495915	A	G	G	-0.325104	0.00034641	-0.00915706	0.0343338	-0.692728
20	rs115291086	18496246	20:18515602:T:C	18515602	T	C	C	-0.411922	0.00368307	-0.0232504	0.0436938	-0.283106
20	rs144225458	18507194	20:18526550:G:A	18526550	G	A	A	0.12499	0.087169	0.862425	-0.713884	-0.00665834
20	rs17734573	18508304	20:18527660:A:G	18527660	A	G	G	0.319379	0.821376	-0.0923601	-0.0576566	0.0225975
20	rs147036760	18523038	20:18542394:C:T	18542394	C	T	T	-0.450655	0.0133394	-0.0294873	0.0432523	-0.956369
20	rs41308066	18794417	20:18813773:C:T	18813773	C	T	T	0.124263	0.367484	-0.00702562	0.117811	-0.0168908
20	rs41308631	18794463	20:18813819:T:A	18813819	T	A	A	0.139046	0.407826	-0.0324649	0.161849	-0.00677601
20	rs1053834	18794714	20:18814070:C:T	18814070	C	T	T	-0.952777	0.65701	0.512458	-0.780203	-0.0553052
20	rs144056354	18794817	20:18814173:T:C	18814173	T	C	C	-0.361203	-0.00605414	-0.00220194	0.0213482	0.0348825
20	rs1569767	19261623	20:19280979:G:A	19280979	G	A	A	0.415465	-0.379394	-0.747877	-0.182134	-0.564774
20	rs34507363	19261696	20:19281052:C:T	19281052	C	T	T	0.222232	0.334094	0.757505	-0.739881	0.00859649
20	rs116466893	19261750	20:19281106:C:T	19281106	C	T	T	-0.510159	-0.188522	0.0720767	0.0906269	-0.340538
20	rs113777960	19261778	20:19281134:C:T	19281134	C	T	T	-0.453955	-0.0156014	-0.0141414	0.0178421	0.792407
20	rs17293432	19565671	20:19585027:G:A	19585027	G	A	A	-0.0707658	0.81115	-0.25188	0.492151	-0.390862
20	rs117126488	19566074	20:19585430:C:T	19585430	C	T	T	0.0526004	0.237481	-0.191691	0.228653	0.014807
20	rs3790278	19634732	20:19654088:G:A	19654088	G	A	A	-0.840056	1.43543	-0.180353	-0.0528653	-0.537327
20	rs142502440	19937312	20:19956668:G:A	19956668	G	A	A	0.214762	0.722852	-0.367768	0.491824	0.0578109
20	rs45488002	19941419	20:19960775:C:T	19960775	C	T	T	0.0877575	0.311606	-0.450728	0.0470832	-0.00739793
20	rs3803981	19951534	20:19970890:T:A	19970890	T	A	A	0.0212879	-0.504758	-0.777372	0.81301	0.251419
20	rs143019473	19955259	20:19974615:C:T	19974615	C	T	T	0.0601377	0.0674346	0.149259	-0.471874	0.0477095
20	rs77182595	19955279	20:19974635:C:T	19974635	C	T	T	-0.419697	0.0427565	-0.097032	0.0611882	-1.37522
20	rs41306763	19955473	20:19974829:C:T	19974829	C	T	T	0.119654	0.482541	-0.157929	0.568547	0.0110203
20	rs2076584	19970705	20:19990061:C:T	19990061	C	T	T	0.147903	-1.3903	-1.91574	0.910642	0.469224
20	rs61268903	20003064	20:20022420:G:A	20022420	G	A	A	-0.692406	0.0178357	-0.0808199	0.0328642	0.292589
20	rs7263	20006368	20:20025724:T:C	20025724	T	C	C	0.153036	-0.375931	-0.407002	-0.404202	0.136054
20	rs35201190	20016859	20:20036215:C:T	20036215	C	T	T	-0.664844	-0.00848187	-0.0182343	0.0547348	-0.526293
20	rs139375155	20020534	20:20039890:A:G	20039890	A	G	G	-0.345725	0.00969273	-0.153792	-0.0699141	-0.677496
20	rs6046567	20026133	20:20045489:G:A	20045489	G	A	A	-0.468409	-0.0360379	0.0291156	0.0347527	0.457292
20	rs66621993	20029954	20:20049310:T:C	20049310	T	C	C	0.337085	-2.79597	-1.10689	1.30598	-0.133605
20	rs77988877	20033112	20:20052468:G:T	20052468	G	T	T	-0.408429	0.0101427	-0.0263945	0.0181416	0.394691
20	rs2273056	20033223	20:20052579:A:T	20052579	A	T	T	0.0602804	-0.320729	-0.192713	-0.086304	-0.441504
20	rs74404969	20033322	20:20052678:G:A	20052678	G	A	A	0.0983763	0.376024	-0.129292	0.417648	-0.00227988
20	rs7508949	20033367	20:20052723:C:G	20052723	C	G	G	0.886789	1.554	0.131603	-0.429977	-0.0267409
20	rs61746667	20051525	20:20070881:C:A	20070881	C	A	A	-0.706301	-0.0377542	-0.0336323	0.0145407	0.33165
20	rs8126258	20056082	20:20075438:A:C	20075438	A	C	C	-0.298886	0.379761	0.750387	-0.539212	0.0949566
20	rs111472581	20071521	20:20090877:T:A	20090877	T	A	A	-0.322197	0.104445	0.100669	-0.25143	0.616719
20	rs6075614	20079360	20:20098716:A:G	20098716	A	G	G	0.471971	0.959773	0.805395	-0.747957	0.0471551
20	rs182149540	20180393	20:20199749:A:G	20199749	A	G	G	0.0468862	0.256558	-0.132236	0.257315	0.0370222
20	rs10485596	20208850	20:20228206:C:T	20228206	C	T	T	0.450134	0.23019	0.117836	-1.30042	0.10612
20	rs6046740	20208971	20:20228327:G:A	20228327	G	A	A	-0.807975	0.0300432	-0.164639	0.0128998	0.782418
20	rs144555738	20226713	20:20246069:T:C	20246069	T	C	C	0.153924	0.25239	0.63497	-0.468291	-0.0217184
20	rs56102210	20232356	20:20251712:C:T	20251712	C	T	T	0.300244	0.898153	0.408962	0.175968	-0.196952
20	rs74675749	20243813	20:20263169:G:A	20263169	G	A	A	-0.299047	0.00147637	-0.029594	0.00301368	0.0233927
20	rs1410263	20269631	20:20288987:C:G	20288987	C	G	G	-0.0941027	0.83227	0.658408	-0.602531	0.082566
20	rs115175415	20270952	20:20290308:C:A	20290308	C	A	A	0.068809	0.370495	-0.412669	0.236501	-0.0421841
20	rs116267544	20340889	20:20360245:T:C	20360245	T	C	C	-0.493215	-0.0134078	-0.0107624	0.0371363	0.372332
20	rs73288516	20377383	20:20396739:A:G	20396739	A	G	G	-0.538251	-0.01985	-0.0175823	0.0499325	0.874932
20	rs79777566	20392842	20:20412198:A:G	20412198	A	G	G	-0.926714	-0.0306801	-0.0521494	0.00802748	0.758543
20	rs117776965	20475809	20:20495165:G:A	20495165	G	A	A	0.0924052	0.266009	-0.344978	0.123008	0.00754588
20	rs2273528	20484043	20:20503399:A:G	20503399	A	G	G	-0.344729	-0.865055	-0.00502162	0.520157	0.662501
20	rs35039408	20493222	20:20512578:G:A	20512578	G	A	A	1.08457	0.977478	-0.516773	-0.838314	0.0485454
20	rs45484900	20493550	20:20512906:T:C	20512906	T	C	C	0.319236	0.658015	-0.144383	-0.551634	-0.0542921
20	rs140442423	20501786	20:20521142:C:T	20521142	C	T	T	0.193693	0.151485	1.37165	-1.28473	0.0420092
20	rs145578967	20501788	20:20521144:C:T	20521144	C	T	T	-0.416365	-0.03317	-0.00111267	0.0310187	0.212219
20	rs112139665	20505012	20:20524368:C:A	20524368	C	A	A	-0.366259	-0.028066	0.00259285	0.0265204	0.15125
20	rs114610179	20553630	20:20572986:C:T	20572986	C	T	T	-0.476244	-0.00503447	-0.0434056	0.0116801	-0.195261
20	rs191604055	20563725	20:20583081:T:C	20583081	T	C	C	-0.393686	-0.0117399	-0.0129076	-0.028162	0.274278
20	rs142419151	20585894	20:20605250:C:T	20605250	C	T	T	0.208362	-0.05212	-2.63572	-2.30519	0.0461235
20	rs73292790	20599885	20:20619241:G:A	20619241	G	A	A	-0.641588	-0.0046432	-0.0978312	-0.00287503	0.61967
20	rs145287779	20620380	20:20639736:C:T	20639736	C	T	T	-0.496031	-0.023884	0.0165707	0.0347873	0.713699
20	rs61761203	20620529	20:20639885:T:C	20639885	T	C	C	0.119449	0.402193	-0.348863	0.250922	0.0137405
20	rs35460260	21143035	20:21162394:A:T	21162394	A	T	T	-0.424939	-0.0130809	0.0217541	0.0431472	0.705988
20	rs181699988	21186106	20:21205467:G:A	21205467	G	A	A	0.0784976	0.251657	0.00879821	0.338809	0.0171497
20	rs36064635	21195214	20:21214576:C:T	21214576	C	T	T	-0.347441	-0.0129431	0.00838923	0.0467334	0.843018
20	rs34011504	21213397	20:21232759:C:T	21232759	C	T	T	-0.444358	0.0424144	-0.065864	0.0309278	1.15177
20	rs202837	21312288	20:21331650:A:G	21331650	A	G	G	0.397783	1.26424	-0.534083	0.251275	0.386408
20	rs62217928	21314176	20:21333538:T:G	21333538	T	G	G	-0.0315933	0.756954	-0.288732	0.414127	-0.876023
20	rs79414299	21314540	20:21333902:G:A	21333902	G	A	A	-0.659477	-0.0148001	-0.171295	-0.057845	0.8391
20	rs150230004	21327163	20:21346525:G:C	21346525	G	C	C	0.0821536	0.150336	0.243708	-0.110127	-0.000885544
20	rs76032605	21330114	20:21349476:T:G	21349476	T	G	G	0.48363	-0.388241	-0.158993	0.447267	-0.0300774
20	rs17861031	21687344	20:21706706:G:A	21706706	G	A	A	-0.573924	-0.820526	-0.275772	0.732191	0.178116
20	rs17861059	21695194	20:21714556:C:T	21714556	C	T	T	-0.429983	-0.0166365	0.00955428	0.0470837	0.119649
20	rs1212275	22562674	20:22582036:T:C	22582036	T	C	C	-0.389972	-1.22448	0.797042	-0.536188	-0.0227352
20	rs3746726	23016970	20:23036333:T:G	23036333	T	G	G	0.383722	0.584299	1.24364	-0.41351	0.249056
20	rs1800579	23028640	20:23048003:G:A	23048003	G	A	A	0.0652341	0.271118	-0.201873	0.217157	-0.00936213
20	rs41480746	23064931	20:23084294:C:T	23084294	C	T	T	-0.516984	-0.00787009	0.00589046	0.0423995	-0.512379
20	rs34513402	23065122	20:23084485:T:C	23084485	T	C	C	-0.233245	0.0584111	-0.0185735	0.112858	0.195589
20	rs3746731	23065209	20:23084572:G:A	23084572	G	A	A	0.77269	-0.380541	0.0359729	-0.820708	-0.357012
20	rs79736225	23065352	20:23084715:G:A	23084715	G	A	A	-0.290575	0.045658	-0.102796	-0.0126453	0.515976
20	rs41471444	23065486	20:23084849:C:T	23084849	C	T	T	-0.717216	-0.0119025	-0.0692085	0.0293606	-1.51405
20	rs117528062	23066542	20:23085905:C:T	23085905	C	T	T	-0.341231	0.0135816	-0.0342263	0.0273777	0.810877
20	rs34105430	23334735	20:23354098:G:A	23354098	G	A	A	-0.852622	-0.0361217	-0.00154197	0.0400471	0.00156983
20	rs41282288	23334781	20:23354144:C:T	23354144	C	T	T	0.232368	0.366274	0.865665	-0.810571	-0.0143623
20	rs6076060	23345069	20:23364432:C:T	23364432	C	T	T	-0.801049	-0.352802	0.589097	-0.023647	-0.0630404
20	rs115674670	23349360	20:23368723:C:G	23368723	C	G	G	-0.542442	-0.0161876	-0.0214198	0.0408221	0.737936
20	rs10485644	23350790	20:23370153:C:T	23370153	C	T	T	-0.827142	-0.277879	0.104522	0.52949	0.497165
20	rs6048766	23350941	20:23370304:G:A	23370304	G	A	A	-0.39429	0.0322838	-0.138768	0.0041597	-0.443716
20	rs138617042	23350984	20:23370347:C:A	23370347	C	A	A	-0.41673	0.000173675	-0.0312227	0.0334956	-0.20437
20	rs2224074	23360171	20:23379534:G:C	23379534	G	C	C	0.804372	-0.0599227	-0.761732	-0.233637	-0.164314
20	rs36010049	23432534	20:23451897:G:A	23451897	G	A	A	-0.873868	-0.0274931	-0.0138956	0.0443228	0.366488
20	rs34604301	23433317	20:23452680:C:T	23452680	C	T	T	0.137717	0.467365	-0.147128	0.426644	0.0133075
20	rs34846674	23472415	20:23491778:C:T	23491778	C	T	T	-0.652857	0.00395507	-0.0592924	0.0571271	-1.4296
20	rs79890466	23546709	20:23566072:C:T	23566072	C	T	T	0.115131	0.376681	-0.0587159	0.435724	0.0233998
20	rs200746390	23548819	20:23568182:C:T	23568182	C	T	T	0.096901	-0.0184319	0.776227	-0.698443	-0.0042093
20	rs726217	23584116	20:23603479:G:A	23603479	G	A	A	1.38942	-0.190788	-1.15267	1.01513	-0.0560043
20	rs114937908	23586257	20:23605620:A:C	23605620	A	C	C	-0.36273	0.0269712	-0.167595	-0.0208259	0.105932
20	rs148465199	23586366	20:23605729:T:C	23605729	T	C	C	0.101274	0.334623	-0.0864739	0.282421	-0.0222188
20	rs138382404	23666536	20:23685899:C:A	23685899	C	A	A	-0.307471	-0.00793714	0.00226395	0.0537725	0.199469
20	rs143990199	23666588	20:23685951:G:A	23685951	G	A	A	0.105688	0.482029	-0.211906	0.480748	0.0455305
20	rs6048994	23667779	20:23687142:C:T	23687142	C	T	T	-0.627514	0.0657547	-0.11707	0.0901161	-0.447313
20	rs13044734	23669451	20:23688814:G:A	23688814	G	A	A	0.100526	0.4431	-0.0497161	0.424164	0.0276173
20	rs115899654	23804622	20:23823985:A:G	23823985	A	G	G	-0.673833	-0.0190665	-0.0791715	0.00965328	0.818524
20	rs76198093	23804663	20:23824026:T:A	23824026	T	A	A	0.468931	-0.610876	1.07625	-0.376743	-0.00856104
20	rs141597902	23805807	20:23825170:G:A	23825170	G	A	A	-0.369595	0.0245947	-0.0468175	0.0441357	-0.471942
20	rs140289617	23807136	20:23826499:C:T	23826499	C	T	T	-0.39272	-0.0150704	0.0100592	0.0299331	0.127387
20	rs6106731	23807308	20:23826671:G:C	23826671	G	C	C	-0.622496	0.365042	0.89506	0.192972	0.131249
20	rs111546926	23966316	20:23985679:T:C	23985679	T	C	C	-1.24665	0.0527868	-0.0559324	0.00758451	-0.218838
20	rs372316527	23966465	20:23985828:G:A	23985828	G	A	A	-0.393198	-0.0256096	0.00106588	0.0263505	0.587634
20	rs3004172	23966470	20:23985833:C:T	23985833	C	T	T	0.20059	0.444591	0.600117	-0.111236	0.0208342
20	rs185542475	23966471	20:23985834:G:A	23985834	G	A	A	-0.496519	-0.00638603	0.00212523	0.0561943	-0.677259
20	rs6083553	24523893	20:24543257:G:A	24543257	G	A	A	0.165342	0.34652	0.399295	-0.243222	0.0083545
20	rs74959337	24524177	20:24543541:C:T	24543541	C	T	T	-0.587196	-0.0279619	-0.0353639	0.00463466	-0.475165
20	rs2892217	24645939	20:24665303:G:A	24665303	G	A	A	-1.31177	-1.93335	0.748603	1.94867	0.0450558
20	rs45469992	24930221	20:24949585:G:A	24949585	G	A	A	0.347807	0.831578	0.765659	-0.286652	-0.0554082
20	rs6050206	24938121	20:24957485:A:G	24957485	A	G	G	-0.287054	0.650973	0.426122	-0.307099	-0.21311
20	rs140096851	24940353	20:24959717:C:T	24959717	C	T	T	0.130944	0.411465	-0.159206	0.304845	0.00876908
20	rs11550622	24944641	20:24964005:C:A	24964005	C	A	A	-0.414548	-0.0376579	0.0179766	0.0288825	-0.656819
20	rs61732133	24950835	20:24970199:C:T	24970199	C	T	T	-1.012	-0.0221192	-0.0859892	0.0347179	0.269291
20	rs12242	24964558	20:24983922:T:C	24983922	T	C	C	0.218122	0.850056	-0.318629	0.791052	0.0686916
20	rs45555143	24990073	20:25009437:C:A	25009437	C	A	A	-0.748469	0.00613046	-0.081908	0.0487971	-0.201282
20	rs6050250	24994293	20:25013657:G:A	25013657	G	A	A	-0.659349	0.00727407	-0.0471983	0.0447204	-0.777505
20	rs187165890	24994592	20:25013956:C:T	25013956	C	T	T	0.0594331	0.192009	0.104487	0.154382	0.0527907
20	rs144532629	25000664	20:25020028:G:A	25020028	G	A	A	-0.231945	0.0445594	-0.226785	-0.113268	-0.873649
20	rs62217194	25038372	20:25057736:G:A	25057736	G	A	A	-0.0179545	0.754514	0.0523466	-2.68021	0.677618
20	rs140122268	25060143	20:25079507:G:C	25079507	G	C	C	0.102026	0.172472	-0.0165936	0.10791	-0.0138036
20	rs73904022	25193870	20:25213234:A:G	25213234	A	G	G	-0.524187	0.0296951	-0.0640738	0.0669321	0.649525
20	rs113151488	25199148	20:25218512:C:T	25218512	C	T	T	-0.406671	-0.00373182	0.0857219	-0.0736961	-0.644838
20	rs13038092	25249734	20:25269098:A:G	25269098	A	G	G	-0.0274035	0.136521	0.151342	0.0385829	-0.0679759
20	rs55654244	25255205	20:25274569:C:T	25274569	C	T	T	0.239358	0.829072	-0.239634	0.743446	0.014663
20	rs2228978	25261605	20:25280969:C:T	25280969	C	T	T	-0.180422	0.116014	-0.155509	-0.0413385	0.42783
20	rs117228819	25261771	20:25281135:C:T	25281135	C	T	T	0.356196	-1.69492	-0.10769	1.6949	-0.0115161
20	rs2227891	25262769	20:25282133:G:A	25282133	G	A	A	0.586168	-0.900875	-0.161445	1.61018	0.0672789
20	rs116030223	25268953	20:25288317:G:A	25288317	G	A	A	-0.542898	0.0273919	-0.0560795	0.0712396	-0.32143
20	rs746748	25282967	20:25302331:C:T	25302331	C	T	T	0.265721	0.971307	-0.201541	0.879359	0.0425493
20	rs78174957	25457635	20:25476999:C:T	25476999	C	T	T	-0.676414	-0.00149183	-0.0672604	0.0591174	0.57645
20	rs35054550	25460861	20:25480225:G:A	25480225	G	A	A	-0.829175	0.010959	-0.0834422	0.0650926	-1.03454
20	rs143652872	25477427	20:25496791:C:T	25496791	C	T	T	0.160461	0.202454	0.901904	-0.728487	0.0114247
20	rs35764557	25491329	20:25510693:A:G	25510693	A	G	G	-0.750747	-0.00955825	-0.0581626	0.0458121	-0.331431
20	rs6115203	25498430	20:25517794:C:A	25517794	C	A	A	-0.410838	0.0112023	-0.08673	-0.00858148	0.50559
20	rs146126391	25655955	20:25675319:C:T	25675319	C	T	T	0.0756536	0.298247	-0.237698	0.2194	-0.00708985
20	rs76985980	25656627	20:25675991:C:G	25675991	C	G	G	0.0982365	0.357753	-0.14716	0.464931	-0.0155865
20	rs372135921	26094557	20:26113921:A:C	26113921	A	C	C	0.0630707	0.242329	-0.0454233	0.294953	0.0301329
20	rs115112880	29845460	20:31257657:A:G	31257657	A	G	G	-0.656703	-0.00184455	-0.024458	0.0510317	0.602412
20	rs117663474	29891242	20:31303439:A:T	31303439	A	T	T	0.202465	0.557774	0.033262	-0.273497	0.030778
20	rs34247288	29960787	20:31372984:C:T	31372984	C	T	T	-0.657433	0.0258423	-0.00192512	0.0115179	0.598861
20	rs17327630	29976949	20:31389146:C:A	31389146	C	A	A	0.200906	0.50197	0.628309	-0.213389	0.0493483
20	rs1006459	30064331	20:31476528:A:G	31476528	A	G	G	-1.78486	0.177095	-0.0994006	0.463733	0.200987
20	rs141749755	30065595	20:31477792:G:A	31477792	G	A	A	0.0826614	0.222745	0.198503	0.0392864	0.0235752
20	rs113271290	30136761	20:31548958:C:T	31548958	C	T	T	-0.246902	-0.00596381	0.00746214	0.0256845	0.230828
20	rs141116631	30147501	20:31559698:G:T	31559698	G	T	T	0.0689296	0.246451	-0.153306	0.196317	-0.000104195
20	rs1802548	30193377	20:31605574:A:G	31605574	A	G	G	0.180392	0.608377	-0.429159	0.225808	0.0147981
20	rs58399677	30359429	20:31771626:A:G	31771626	A	G	G	-0.891831	0.0241945	-0.163261	0.0281265	-0.0144389
20	rs182121524	30359517	20:31771714:A:G	31771714	A	G	G	0.0850954	0.281406	-0.124143	0.430708	-0.00273478
20	rs61754553	30381660	20:31793857:G:A	31793857	G	A	A	0.132078	0.404616	-0.267313	0.220467	-0.0143193
20	rs6058469	30409452	20:31821649:T:C	31821649	T	C	C	-0.568605	0.668865	-0.365041	0.276734	0.751233
20	rs17340492	30414503	20:31826700:C:T	31826700	C	T	T	0.148106	0.533249	-0.180379	0.577938	-0.0118104
20	rs76530988	30414528	20:31826725:G:A	31826725	G	A	A	0.147187	0.649363	-0.398251	0.620803	-0.0395195
20	rs11699351	30414578	20:31826775:G:A	31826775	G	A	A	0.235016	0.730499	-0.0643519	0.220313	0.0284351
20	rs114991166	30432946	20:31845143:G:A	31845143	G	A	A	-0.44045	-0.0141571	-0.0282929	0.0114315	-0.384101
20	rs113210649	30433127	20:31845324:G:A	31845324	G	A	A	-0.638724	-0.000392391	-0.00454225	0.0669724	-0.50465
20	rs41310803	30452709	20:31864906:A:G	31864906	A	G	G	-0.20476	1.29549	-0.793746	1.06028	-0.196223
20	rs145376079	30452748	20:31864945:G:A	31864945	G	A	A	0.125901	0.384145	-0.286309	-0.00872934	-0.0322339
20	rs112646837	30459002	20:31871199:A:C	31871199	A	C	C	-0.944356	0.0123887	-0.0783106	0.0746952	-0.595445
20	rs116478535	30474982	20:31887179:T:C	31887179	T	C	C	-0.470282	-0.0114435	-0.0267182	0.0441191	0.971677
20	rs116051241	30475075	20:31887272:C:T	31887272	C	T	T	-0.177686	0.100651	-0.219056	-0.0196898	0.380954
20	rs200691468	30522508	20:31934705:C:T	31934705	C	T	T	0.128619	0.146447	0.668545	-0.545467	-0.0290689
20	rs116660552	30527019	20:31939216:G:A	31939216	G	A	A	-0.519118	0.0395732	-0.0783637	0.0434505	1.55756
20	rs6061043	30527065	20:31939262:T:C	31939262	T	C	C	-1.50893	1.27652	-0.447671	0.304064	0.200164
20	rs111382388	30534283	20:31946480:C:T	31946480	C	T	T	0.114733	0.516674	-0.206731	0.648451	0.0367342
20	rs139495439	30539759	20:31951956:T:C	31951956	T	C	C	-0.349095	-0.00584612	-0.00737886	0.0516103	-0.11964
20	rs61750849	30584710	20:31996907:C:T	31996907	C	T	T	-0.535435	0.39294	0.043195	0.141489	0.382836
20	rs34513177	30661130	20:32073327:T:C	32073327	T	C	C	-0.0471952	0.237065	-0.338145	-0.113153	-0.457253
20	rs116757447	30661177	20:32073374:G:A	32073374	G	A	A	-0.480117	-0.0142585	0.000235293	0.0286707	-0.994298
20	rs7264938	30661211	20:32073408:G:A	32073408	G	A	A	-0.680655	0.0106215	-0.0668449	0.0459738	0.226663
20	rs3746603	30667690	20:32079887:G:A	32079887	G	A	A	0.384634	-1.64813	-0.809614	0.994415	-0.0351177
20	rs242607	30671875	20:32084072:C:T	32084072	C	T	T	-0.610256	1.13947	1.13295	-0.780899	0.136387
20	rs149487671	30672204	20:32084401:C:T	32084401	C	T	T	0.0475512	0.243093	-0.0131841	0.298051	0.0352564
20	rs78926209	30746284	20:32158481:C:T	32158481	C	T	T	0.0569454	0.197471	-0.0338765	0.05555	0.020427
20	rs1129012	30915461	20:32327658:T:C	32327658	T	C	C	-0.594322	-0.162117	-0.442582	1.40784	0.130111
20	rs6087903	31016119	20:32428316:C:T	32428316	C	T	T	0.113011	0.495886	-0.222924	0.594533	0.048602
20	rs79865730	31022480	20:32434677:C:T	32434677	C	T	T	-0.416837	0.0698338	-0.163985	0.0312425	-0.871811
20	rs143594454	31022910	20:32435107:G:T	32435107	G	T	T	-0.426347	-0.00363078	-0.0076551	0.0711406	0.339231
20	rs62206933	31023500	20:32435697:C:T	32435697	C	T	T	-0.0720368	-0.19269	-1.51993	-1.6833	-0.108515
20	rs183406769	31035630	20:32447827:G:A	32447827	G	A	A	0.0899364	0.367773	-0.184581	0.404862	-0.0131418
20	rs9421	31291161	20:32703359:C:T	32703359	C	T	T	0.203197	1.19862	1.65562	0.856292	0.331824
20	rs61684036	31291822	20:32704020:C:T	32704020	C	T	T	-0.761076	0.0395536	-0.17815	0.0457496	-0.239193
20	rs2064936	31315862	20:32728055:G:A	32728055	G	A	A	0.35014	-1.2621	1.33418	0.569715	-0.342608
20	rs6058885	31367948	20:32780142:C:T	32780142	C	T	T	-0.528034	-0.0697091	0.310057	0.10785	0.0203711
20	rs73258152	31375287	20:32787481:T:C	32787481	T	C	C	-1.45678	0.0188619	-0.0623303	0.136729	-0.17205
20	rs150682895	31383238	20:32795432:G:A	32795432	G	A	A	0.141163	0.517251	-0.116004	0.507029	-0.024299
20	rs150314851	31386332	20:32798526:G:A	32798526	G	A	A	-0.312515	0.113021	-0.287118	-0.0393201	-0.697675
20	rs41289868	31421509	20:32833703:C:T	32833703	C	T	T	0.209165	0.689472	-0.558982	0.488174	0.024737
20	rs73907321	31571786	20:32983980:A:G	32983980	A	G	G	-0.335786	0.082323	-0.114779	0.0881639	0.284397
20	rs6058991	31577394	20:32989588:G:A	32989588	G	A	A	0.70614	-1.85251	-0.0168455	0.0911937	-0.221562
20	rs144900840	31584082	20:32996276:G:C	32996276	G	C	C	0.167494	0.503029	0.0224222	0.0945593	0.0368979
20	rs6059007	31588992	20:33001186:A:G	33001186	A	G	G	-0.881989	-0.444944	0.203061	0.204093	-0.377289
20	rs138848161	31598847	20:33011041:G:A	33011041	G	A	A	-0.36151	0.0280109	-0.0494144	0.0545595	0.0732506
20	rs111284661	31604811	20:33017005:C:T	33017005	C	T	T	0.172939	0.56068	-0.0932542	0.336431	-0.00868373
20	rs140858734	31606469	20:33018663:C:T	33018663	C	T	T	-0.446551	-0.0243103	0.0235157	0.0265267	0.82393
20	rs61734341	31607551	20:33019745:G:C	33019745	G	C	C	0.192862	0.61634	0.206131	0.368987	0.0253685
20	rs115742021	31607606	20:33019800:C:T	33019800	C	T	T	-0.373305	0.0260748	-0.0478371	0.0536153	-0.773133
20	rs57627292	31611116	20:33023310:T:C	33023310	T	C	C	-0.938757	0.0515327	-0.182871	0.0812284	0.208677
20	rs41293138	31619515	20:33031709:G:A	33031709	G	A	A	0.0663159	0.313435	-0.0756695	0.419939	0.0227498
20	rs6059027	31619578	20:33031772:A:G	33031772	A	G	G	-0.689607	-1.12209	0.444623	0.449179	0.249573
20	rs151289682	31624252	20:33036446:C:A	33036446	C	A	A	-0.330605	0.06502	-0.210601	-0.0404959	-0.906703
20	rs73904431	31628100	20:33040294:T:A	33040294	T	A	A	-1.10491	0.00604155	-0.0718339	0.100147	-0.376882
20	rs150237752	31644323	20:33056517:C:T	33056517	C	T	T	-0.283792	0.000324616	0.00332743	0.0389642	0.686974
20	rs13037128	31647672	20:33059866:A:C	33059866	A	C	C	0.31514	0.874386	-0.297133	0.0745632	-0.00728742
20	rs34032795	31649589	20:33061783:A:G	33061783	A	G	G	-0.737791	0.00960038	-0.0506011	0.0591384	-0.457116
20	rs150087753	31654638	20:33066832:C:T	33066832	C	T	T	0.0735282	0.26454	0.0752566	0.207873	0.0372519
20	rs80093691	31671694	20:33083888:G:A	33083888	G	A	A	-0.599118	0.113461	-0.216265	0.0670477	0.397748
20	rs144297329	31685493	20:33097687:T:C	33097687	T	C	C	-0.468674	0.0186604	-0.00256934	0.0842471	-0.721058
20	rs149487145	31690784	20:33102978:C:T	33102978	C	T	T	0.0708033	0.231364	-0.0477013	0.380507	0.0229946
20	rs41290862	31760927	20:33173121:G:A	33173121	G	A	A	0.107287	0.387075	-0.00426388	0.378009	-0.00268868
20	rs17304572	31761919	20:33174113:A:G	33174113	A	G	G	0.181079	0.026411	-1.99139	-1.71932	0.0232779
20	rs73904618	31763325	20:33175519:G:A	33175519	G	A	A	-0.319676	0.0181585	-0.0435378	0.0342718	-0.396237
20	rs17124391	31805464	20:33217658:C:A	33217658	C	A	A	0.153743	0.428884	0.0345244	0.295618	0.0215249
20	rs113151188	31811735	20:33223929:C:T	33223929	C	T	T	-0.520131	0.0199592	-0.016805	0.053423	-0.649987
20	rs3818222	31812923	20:33225117:G:A	33225117	G	A	A	-0.547085	-1.18731	1.55472	1.26187	0.0187463
20	rs147632261	31812949	20:33225143:C:T	33225143	C	T	T	-0.201929	0.0927967	-0.0381765	0.0999864	0.568612
20	rs61737957	31876547	20:33288741:A:G	33288741	A	G	G	-0.522255	-0.00327956	-0.0462977	0.024862	-1.20903
20	rs150727741	31891745	20:33303939:T:C	33303939	T	C	C	-0.551254	-0.0142288	-0.02641	0.0437241	0.538846
20	rs117258330	31891755	20:33303949:T:C	33303949	T	C	C	0.0919828	0.421603	-0.0951084	0.498923	0.000825648
20	rs41311304	31894766	20:33306960:C:T	33306960	C	T	T	0.232689	0.758682	-0.485937	0.516289	0.001457
20	rs73611706	31897592	20:33309786:T:C	33309786	T	C	C	-0.399816	-0.435952	-2.31247	-1.92717	0.200779
20	rs116753723	31961911	20:33374105:C:G	33374105	C	G	G	-0.562836	-0.0401604	0.0124417	0.0224027	-0.213464
20	rs12480636	31973404	20:33385598:C:T	33385598	C	T	T	0.0649236	0.171201	-0.286071	0.0207535	0.016995
20	rs291700	31981849	20:33394043:T:C	33394043	T	C	C	0.458479	0.460223	1.05148	0.119493	0.0686181
20	rs116747979	31996582	20:33408776:G:A	33408776	G	A	A	-0.689793	-0.0253015	-0.00874997	0.0353002	0.317963
20	rs34995247	32005671	20:33417865:G:A	33417865	G	A	A	-0.48978	0.0230708	-0.108544	-0.00565221	-0.209824
20	rs117321456	32199162	20:33611356:G:A	33611356	G	A	A	0.0700343	0.275853	-0.0490508	0.382748	0.0142669
20	rs78316049	32217737	20:33629931:C:T	33629931	C	T	T	0.116582	0.395287	-0.109106	0.0344235	0.00107135
20	rs144832090	32228115	20:33640309:G:A	33640309	G	A	A	0.136661	0.394478	-0.242603	0.1864	-0.0100275
20	rs75180889	32228315	20:33640509:A:G	33640509	A	G	G	0.0937137	0.283757	-0.150912	0.408452	-0.0127555
20	rs3213177	32264533	20:33676727:C:A	33676727	C	A	A	0.314129	0.43497	-1.25606	-1.32824	0.0398705
20	rs3213173	32265246	20:33677440:C:T	33677440	C	T	T	-0.312308	0.0743018	-0.115513	0.0693662	0.601647
20	rs145741678	32268180	20:33680374:C:T	33680374	C	T	T	0.0993913	0.224372	0.292865	0.0331153	0.00873737
20	rs35264133	32295687	20:33707881:G:A	33707881	G	A	A	0.094518	0.310351	-0.107539	0.435697	0.0187861
20	rs139613720	32349625	20:33761819:C:T	33761819	C	T	T	-0.404437	-0.000312723	-0.0427809	0.0122765	-0.447631
20	rs79437670	32376625	20:33788819:G:A	33788819	G	A	A	0.166648	0.415086	0.227686	0.068491	-0.0226267
20	rs140105337	32376745	20:33788939:C:T	33788939	C	T	T	0.16572	0.578014	-0.181026	0.371357	0.0220048
20	rs74542348	32377296	20:33789490:C:A	33789490	C	A	A	-0.533727	0.0282913	-0.0663904	0.0558448	-1.51428
20	rs138992523	32378875	20:33791069:C:T	33791069	C	T	T	0.0776159	0.154702	-0.361547	-0.229069	-0.000317667
20	rs2626551	32379263	20:33791457:T:C	33791457	T	C	C	-0.825632	-1.54038	-0.50584	0.398661	-0.0313441
20	rs74408725	32665084	20:34077278:C:T	34077278	C	T	T	0.248294	0.839041	-0.528231	0.646199	-0.029927
20	rs17091705	32873447	20:34285641:G:A	34285641	G	A	A	-1.97645	0.0222314	-0.180177	0.151061	-0.30224
20	rs41301825	32880242	20:34292436:C:T	34292436	C	T	T	0.147453	0.450302	-0.331534	0.283281	-0.0123057
20	rs3761146	33000354	20:34412548:T:C	34412548	T	C	C	0.294597	-1.39824	-0.0539928	1.38236	-0.0185993
20	rs141828786	33037221	20:34449416:A:G	34449416	A	G	G	0.053591	0.128273	0.24378	-0.170997	-0.00845093
20	rs6059856	33057954	20:34470149:G:C	34470149	G	C	C	-0.191914	0.415406	0.910124	1.26645	-0.181611
20	rs41290896	33169405	20:34581601:C:T	34581601	C	T	T	-0.215058	0.192164	0.177353	-0.0304863	0.297196
20	rs115057437	33203813	20:34616009:T:C	34616009	T	C	C	-0.496431	0.00151205	-0.0496069	0.00555802	-1.37089
20	rs115569429	33222528	20:34634724:G:A	34634724	G	A	A	-0.397077	-0.00749957	-0.0622683	-0.000962751	-1.14853
20	rs116780810	33244948	20:34657144:C:T	34657144	C	T	T	-0.556409	-0.026334	-0.00932189	0.0398453	-0.82485
20	rs6060022	33320379	20:34732575:T:C	34732575	T	C	C	-0.111615	0.0546708	0.0676142	-0.227987	0.446928
20	rs6141510	33324481	20:34736677:A:G	34736677	A	G	G	0.37697	-0.949736	-2.24678	-0.846702	0.0382588
20	rs61736335	33338099	20:34750296:G:A	34750296	G	A	A	-0.241951	-0.022501	0.0129364	0.00581268	0.166025
20	rs115343976	33448016	20:34860213:T:C	34860213	T	C	C	-0.421637	0.00733142	-0.057996	-0.00261883	0.587237
20	rs11546155	33451148	20:34863345:G:A	34863345	G	A	A	-0.0110088	0.0173831	1.78522	-0.796615	0.495846
20	rs184506175	33523448	20:34935645:G:A	34935645	G	A	A	0.0708689	0.303338	-0.145065	0.31407	-0.0229167
20	rs11906160	33565755	20:34977952:G:A	34977952	G	A	A	-0.776845	0.0924473	0.25437	0.030891	-0.340467
20	rs754511	33575677	20:34987874:T:A	34987874	T	A	A	0.108037	0.415798	-0.0656973	0.552942	0.0191047
20	rs140486571	33578202	20:34990399:G:A	34990399	G	A	A	0.0619803	0.219976	0.000603364	0.200102	-0.00591892
20	rs187168007	33578342	20:34990539:G:A	34990539	G	A	A	-0.557374	-0.0858114	-0.0433863	0.0606155	-1.3756
20	rs186471205	33582046	20:34994243:C:T	34994243	C	T	T	0.130244	0.470041	-0.225237	0.583734	-0.0107373
20	rs116826235	33585482	20:34997679:T:C	34997679	T	C	C	-0.494817	-0.00920508	-0.0102926	0.0413335	1.00007
20	rs140401618	33586494	20:34998691:A:T	34998691	A	T	T	0.154307	0.578054	-0.319461	0.593576	-0.0189322
20	rs61746253	33588185	20:35000382:A:T	35000382	A	T	T	0.0778682	0.221691	-0.107791	0.333075	0.00545384
20	rs114338844	33588690	20:35000887:C:T	35000887	C	T	T	-0.448153	-0.0275217	0.0189461	0.0302541	0.621709
20	rs142019167	33588747	20:35000944:C:T	35000944	C	T	T	0.140839	0.351173	-0.737883	-0.340846	-0.0201934
20	rs145576632	33589722	20:35001919:C:T	35001919	C	T	T	0.0724895	0.285121	0.0395616	0.311964	0.0447252
20	rs192639285	33657088	20:35069285:T:C	35069285	T	C	C	0.143045	0.20405	0.615205	-0.343497	-0.00127914
20	rs751887	33862165	20:35274362:G:A	35274362	G	A	A	-0.61919	0.0125062	-0.0550296	0.0638744	-0.893019
20	rs619865	33867697	20:35279894:A:G	35279894	A	G	G	-0.298755	-0.848805	-0.245952	-0.308961	-0.0615875
20	rs143634055	33874659	20:35286856:G:A	35286856	G	A	A	0.0704243	0.158151	-0.0203343	0.223478	-0.0137456
20	rs114056675	33874929	20:35287126:G:A	35287126	G	A	A	-0.469328	-0.0076382	-0.0245461	0.052805	-0.23224
20	rs78363605	33981987	20:35394184:T:C	35394184	T	C	C	-0.611458	-0.0300498	-0.00425901	0.0264985	-0.237754
20	rs78158391	34053684	20:35465859:T:A	35465859	T	A	A	-0.611041	-0.0168486	-0.0247983	0.0215994	0.182149
20	rs8118913	34067989	20:35480164:C:T	35480164	C	T	T	-0.795168	-0.0238379	-0.015427	0.0549226	-1.33719
20	rs73903079	34091767	20:35503939:G:A	35503939	G	A	A	-0.280047	0.0537851	-0.0724244	0.0718295	0.794691
20	rs6121005	34207597	20:35619675:C:T	35619675	C	T	T	-0.534488	-0.0249574	0.00468763	0.0456224	1.36445
20	rs2425068	34214723	20:35626801:T:C	35626801	T	C	C	0.337917	0.554262	-1.18916	-1.13952	0.0300465
20	rs12481228	34218673	20:35630751:G:C	35630751	G	C	C	0.1888	0.26184	0.645406	-0.469269	-0.0575052
20	rs115030900	34220507	20:35632585:T:C	35632585	T	C	C	-0.443805	-0.0149422	0.00549909	-0.00044485	1.17811
20	rs74880624	34240686	20:35652764:T:C	35652764	T	C	C	0.110471	0.414499	-0.185825	0.40497	0.0211751
20	rs61612241	34262261	20:35674339:G:A	35674339	G	A	A	-0.0817984	-0.75193	-0.135187	0.795864	-0.0213535
20	rs144394347	34505443	20:35917521:T:C	35917521	T	C	C	-0.420382	-0.0089248	-0.000253209	0.022026	1.00147
20	rs189824435	34571873	20:35983951:A:G	35983951	A	G	G	0.0740724	0.195595	-0.207278	0.0112915	-0.0104707
20	rs138804836	34575365	20:35987443:G:T	35987443	G	T	T	-0.420211	-0.00356755	-0.0469493	-0.0175364	-0.580904
20	rs140164976	34611650	20:36023728:G:A	36023728	G	A	A	0.0297539	0.0181722	0.49614	-0.465445	0.0412021
20	rs145676614	34763424	20:36175502:C:T	36175502	C	T	T	-0.418392	0.0133642	-0.0170402	0.0280238	0.441405
20	rs115316138	34776431	20:36188509:C:T	36188509	C	T	T	-0.447507	-0.00216091	-0.0462286	0.00929763	-0.749009
20	rs77396561	34778664	20:36190742:C:T	36190742	C	T	T	-0.16583	0.156665	-0.108866	0.195	0.735744
20	rs111865221	34782156	20:36194234:G:A	36194234	G	A	A	-0.395008	-0.00023315	-0.0207095	0.0586934	0.559931
20	rs73101499	34797801	20:36209879:C:T	36209879	C	T	T	0.13644	0.506274	-0.288608	0.402526	0.0422194
20	rs35694596	35060149	20:36431746:G:A	36431746	G	A	A	0.167139	0.419252	0.294016	-0.164904	0.0317577
20	rs74346057	35060613	20:36432210:G:A	36432210	G	A	A	-0.483622	0.0326509	-0.0988215	0.0379715	-1.74701
20	rs190899702	35068120	20:36439717:G:A	36439717	G	A	A	-0.281425	0.0196026	-0.0872645	-0.00738751	-0.219439
20	rs145541855	35075339	20:36446936:G:A	36446936	G	A	A	0.144447	0.446038	0.043134	0.377043	0.0165478
20	rs41274714	35128751	20:36500348:G:A	36500348	G	A	A	0.334474	-0.456265	0.454202	-0.17421	-0.0049415
20	rs113102870	35242796	20:36614393:G:A	36614393	G	A	A	0.0810407	0.289012	-0.258993	0.245316	-0.0358596
20	rs113477642	35293716	20:36665313:A:C	36665313	A	C	C	-0.288677	0.0099539	-0.0490435	0.0296385	-0.282693
20	rs75182373	35317058	20:36688655:G:A	36688655	G	A	A	-0.921603	0.0273708	-0.114099	0.068339	-0.228469
20	rs61739070	35383233	20:36754830:T:C	36754830	T	C	C	-0.380485	-0.0168094	0.0142574	0.0407352	0.28894
20	rs139472098	35441081	20:36812678:C:A	36812678	C	A	A	-0.429	-0.00167009	-0.0249941	0.0303528	-0.354013
20	rs2425309	35443898	20:36815495:C:T	36815495	C	T	T	-0.402862	0.00146753	-0.00200957	0.0545038	0.888383
20	rs151235047	35467638	20:36839235:A:G	36839235	A	G	G	0.257517	-0.0682732	-3.49875	-3.06504	0.0738083
20	rs1146250	35467713	20:36839310:G:A	36839310	G	A	A	-0.0669917	1.84803	0.135603	0.120008	0.122918
20	rs3748459	35507542	20:36879139:G:A	36879139	G	A	A	-0.825935	1.37158	0.213472	0.203604	-0.842901
20	rs45595032	35521275	20:36892872:T:C	36892872	T	C	C	0.085695	0.290373	-0.00713368	0.378198	0.0143481
20	rs79633688	35532683	20:36904280:T:C	36904280	T	C	C	0.118505	0.531665	-0.171142	0.466503	0.0245274
20	rs6017076	35661046	20:37032643:A:T	37032643	A	T	T	0.52659	-1.657	-1.2425	0.775034	0.0207443
20	rs141401264	35717354	20:37088951:G:A	37088951	G	A	A	0.0956049	0.329722	-0.105364	0.0443249	0.0597863
20	rs117314541	35731181	20:37102778:G:C	37102778	G	C	C	0.202409	0.570757	0.109277	0.206857	-0.00351604
20	rs60688421	35748092	20:37119689:C:T	37119689	C	T	T	-0.824635	-0.0416144	-0.0112645	0.0552567	-0.676662
20	rs117475222	35852309	20:37223906:G:A	37223906	G	A	A	0.22655	0.344212	1.0782	-0.697219	0.0180943
20	rs144864333	35858337	20:37229934:C:T	37229934	C	T	T	0.0686063	0.266874	-0.0539527	0.375849	-0.00579022
20	rs56182609	36022405	20:37394002:C:T	37394002	C	T	T	0.172952	0.196004	1.02323	-0.884542	0.0266434
20	rs112739878	36030945	20:37402542:T:C	37402542	T	C	C	-0.538675	-0.0146073	0.0109016	0.0595552	-0.72867
20	rs76902575	36365926	20:37737524:C:T	37737524	C	T	T	-1.07374	-0.0202912	-0.0219046	0.126603	2.18434
20	rs145594973	36405832	20:37777430:C:G	37777430	C	G	G	0.0779804	0.226062	0.131682	0.125985	0.0246279
20	rs6096188	36406066	20:37777664:A:G	37777664	A	G	G	-0.267998	0.0607864	-0.10796	0.0538933	-0.761874
20	rs74900861	36488794	20:37860392:G:A	37860392	G	A	A	-0.538232	-0.0275428	0.0141447	0.0274145	0.778561
20	rs717599	36500313	20:37871911:C:A	37871911	C	A	A	0.666907	-0.0933104	1.00985	0.121952	0.464852
20	rs146022041	36560190	20:37931788:C:T	37931788	C	T	T	0.107786	0.153622	1.13699	-0.977525	-0.0966691
20	rs34900517	36624780	20:37996378:C:T	37996378	C	T	T	0.261473	0.549232	0.219983	-0.387229	0.0170248
20	rs77962350	36627581	20:37999179:G:A	37999179	G	A	A	-0.610267	-0.0370891	-0.00257748	0.028821	0.71141
20	rs73905522	36634618	20:38006216:C:T	38006216	C	T	T	-0.279493	0.0642487	0.210403	-0.359553	-0.437298
20	rs151266756	36640419	20:38012017:G:A	38012017	G	A	A	0.0824152	0.171905	0.0689098	-0.100451	-0.00529281
20	rs41310809	36640466	20:38012064:G:A	38012064	G	A	A	0.132245	0.518998	-0.229453	0.60532	-0.0319334
20	rs117364049	36641871	20:38013469:G:A	38013469	G	A	A	0.126939	0.455836	-0.223616	0.477395	0.0178006
20	rs45440600	36760995	20:38132593:G:A	38132593	G	A	A	-0.62055	-0.409246	0.123472	0.238396	-1.1843
20	rs45621634	36767908	20:38139506:G:T	38139506	G	T	T	-0.155967	0.111393	-0.0992989	0.0781474	0.306601
20	rs2229471	36770483	20:38142081:G:A	38142081	G	A	A	-0.639487	-0.0206118	-0.019043	0.0442188	-1.34085
20	rs149370722	36774997	20:38146595:T:G	38146595	T	G	G	-0.27637	-0.00328826	-0.0824415	-0.0634602	0.0706768
20	rs144744420	36775088	20:38146686:C:T	38146686	C	T	T	-0.326245	-0.0012652	-0.0241377	0.0233339	0.359663
20	rs2294545	36775135	20:38146733:G:A	38146733	G	A	A	-0.938891	-0.218797	-0.175959	0.334623	0.997452
20	rs45475698	36784221	20:38155819:C:T	38155819	C	T	T	-0.450792	-0.00445667	-0.04955	0.0134861	-0.650313
20	rs190658613	36784246	20:38155844:C:T	38155844	C	T	T	0.0608403	0.066453	0.321348	-0.214819	0.00654201
20	rs75356568	36841540	20:38213138:G:A	38213138	G	A	A	0.160847	0.545308	-0.207865	0.544287	0.0258453
20	rs1534967	36841756	20:38213354:T:C	38213354	T	C	C	0.607904	-0.374254	-0.470631	0.524744	-0.497075
20	rs112401596	36842086	20:38213684:G:A	38213684	G	A	A	0.0966912	0.390671	0.118122	0.272726	0.0410105
20	rs12329550	36845715	20:38217313:C:T	38217313	C	T	T	-0.835829	-0.0219843	-0.091323	0.0106112	0.317264
20	rs143492907	36846718	20:38218316:G:A	38218316	G	A	A	0.0851206	0.340632	-0.0465909	0.4546	0.0136039
20	rs143941210	36846723	20:38218321:G:A	38218321	G	A	A	0.0705646	0.283895	-0.269982	0.229099	0.0121085
20	rs150696137	36851071	20:38222669:C:T	38222669	C	T	T	0.101381	-0.730232	0.0673126	0.593288	0.0238639
20	rs143573455	36855619	20:38227217:C:T	38227217	C	T	T	-0.346172	-0.0131809	0.0148117	0.0225574	-0.484567
20	rs11699859	36868106	20:38239704:G:A	38239704	G	A	A	0.068943	0.214151	0.113233	0.0684449	0.0454457
20	rs149384259	36869378	20:38240976:A:G	38240976	A	G	G	0.245206	0.00793227	-3.03078	-2.54527	0.0230334
20	rs41282822	36869396	20:38240994:G:A	38240994	G	A	A	-0.448252	0.23706	0.0831351	-0.158757	-0.0549872
20	rs5743497	36932647	20:38304245:G:A	38304245	G	A	A	0.0569949	0.174224	-0.0187659	-0.368993	0.221226
20	rs5743502	36937431	20:38309029:C:T	38309029	C	T	T	0.0820955	0.370991	-0.0632745	0.24439	0.122833
20	rs5741801	36938878	20:38310476:T:C	38310476	T	C	C	-0.398417	0.392005	0.603424	-0.43623	0.517416
20	rs5743506	36938924	20:38310522:G:C	38310522	G	C	C	-0.357489	0.0242088	-0.143683	-0.00942112	-0.718734
20	rs5743507	36939052	20:38310650:G:C	38310650	G	C	C	0.442043	1.11132	-1.29323	-0.43934	0.05646
20	rs151215961	36946847	20:38318445:C:T	38318445	C	T	T	-0.607902	0.0450232	-0.119444	0.0402378	-2.98206
20	rs150340828	36946885	20:38318483:G:T	38318483	G	T	T	0.0882105	0.257073	0.0901141	0.184916	0.00848605
20	rs5741804	36952342	20:38323940:C:T	38323940	C	T	T	-0.371621	-1.02759	-0.364065	-0.348772	0.128312
20	rs5743518	36953138	20:38324736:A:T	38324736	A	T	T	-0.590826	-0.0189652	-0.00763229	0.0548709	-0.411661
20	rs137967923	36954670	20:38326268:G:A	38326268	G	A	A	0.0692699	0.119422	0.0466953	-0.106792	-0.0111506
20	rs5743523	36954724	20:38326322:C:T	38326322	C	T	T	0.707616	-2.56111	0.153886	1.39052	-0.000494626
20	rs2232580	36974945	20:38346542:C:T	38346542	C	T	T	0.249153	0.0981148	0.981652	-0.335851	-0.28043
20	rs45534540	36979245	20:38350842:T:A	38350842	T	A	A	0.0594552	0.228697	-0.0946094	0.264061	-0.00425109
20	rs2232584	36979370	20:38350967:G:A	38350967	G	A	A	-0.276432	0.0273067	-0.026771	0.0538226	-0.465615
20	rs34144735	36982774	20:38354374:A:G	38354374	A	G	G	-0.424935	0.0467496	-0.117703	0.0226106	-0.564387
20	rs140791140	36982779	20:38354379:C:G	38354379	C	G	G	0.08985	0.169942	-0.15128	0.361396	0.00188457
20	rs2232597	36989391	20:38360737:G:A	38360737	G	A	A	0.129077	0.19917	0.545666	-0.353471	-0.00554947
20	rs2232607	36993333	20:38364679:A:G	38364679	A	G	G	0.0987501	0.419719	-0.071933	0.266269	-0.0680164
20	rs2232611	36995498	20:38366854:A:T	38366854	A	T	T	-0.389448	0.0208999	-0.0411579	0.0579138	-0.0254297
20	rs2232615	36997748	20:38369104:T:C	38369104	T	C	C	-0.313416	-0.0129694	0.00054707	0.0238965	0.919868
20	rs5744219	37001702	20:38373058:C:T	38373058	C	T	T	0.115272	0.383299	-0.131436	0.302182	-0.0138718
20	rs73287288	37002686	20:38374042:T:C	38374042	T	C	C	-0.551762	-0.0277935	-0.0169575	0.0431516	0.61651
20	rs16987350	37128080	20:38499437:T:C	38499437	T	C	C	-0.914069	0.098829	0.0611476	0.0514676	0.220873
20	rs41276946	37146510	20:38517867:A:G	38517867	A	G	G	-0.36512	-0.00719523	0.0113265	0.0392352	0.821786
20	rs76591855	37191214	20:38562571:C:T	38562571	C	T	T	-0.465515	-0.0104981	-0.00972746	0.0574002	-1.22157
20	rs139543103	37199443	20:38570800:G:A	38570800	G	A	A	0.111486	0.3609	-0.316037	0.309892	0.00299988
20	rs34517228	37356971	20:38728328:A:G	38728328	A	G	G	-0.724883	-0.0475246	0.000731254	0.0171063	-1.17998
20	rs35062786	37378691	20:38750048:G:A	38750048	G	A	A	-0.378379	-0.0191315	0.0283056	0.0374081	0.522828
20	rs34862565	37378721	20:38750078:G:A	38750078	G	A	A	0.119633	0.389908	0.0181964	0.439714	0.00770361
20	rs2748663	37383640	20:38754997:T:C	38754997	T	C	C	0.198209	-0.107465	-0.130177	-0.00355499	-0.501337
20	rs111586858	37396114	20:38767471:A:G	38767471	A	G	G	0.187756	0.525411	0.155611	0.0960852	0.00898661
20	rs6128952	37400490	20:38771847:G:A	38771847	G	A	A	-0.0145878	0.252627	-0.34283	0.00765104	0.353277
20	rs4812332	37534665	20:38906022:C:T	38906022	C	T	T	0.211882	-0.358074	-0.340894	0.026967	0.281022
20	rs148800340	37536456	20:38907813:C:T	38907813	C	T	T	0.15538	-0.523258	-0.38537	0.189165	-0.00487354
20	rs61752055	37547022	20:38918379:A:C	38918379	A	C	C	0.0661782	0.334997	-0.130995	0.305753	0.0666194
20	rs34350985	37547207	20:38918564:G:A	38918564	G	A	A	-0.385793	0.0292311	-0.0847636	0.0287082	-0.271911
20	rs77993973	37576623	20:38947980:C:T	38947980	C	T	T	-0.470627	-0.089665	-0.00513553	0.1635	0.261723
20	rs73908214	37580385	20:38951742:G:A	38951742	G	A	A	-0.837297	-0.0245602	-0.0252427	0.0335185	0.217884
20	rs6102274	39721277	20:41092637:T:G	41092637	T	G	G	-0.834663	-0.0204379	-0.0401988	0.0783379	-0.0263311
20	rs6029545	39728767	20:41100127:G:A	41100127	G	A	A	-0.541935	-0.00843068	-0.0762243	-0.00162336	1.54941
20	rs41277000	39791249	20:41162609:G:A	41162609	G	A	A	0.0995014	0.20675	0.38179	-0.13949	0.00850573
20	rs2228246	39792063	20:41163423:A:G	41163423	A	G	G	0.00758896	1.00633	-1.13162	-0.141084	-0.435516
20	rs2076145	39792538	20:41163898:C:T	41163898	C	T	T	0.763899	-2.53901	-1.53329	1.10326	0.00282962
20	rs8122204	39794504	20:41165864:G:A	41165864	G	A	A	-1.157	-0.0240372	-0.0629355	0.0617582	0.645174
20	rs753381	39797465	20:41168825:T:C	41168825	T	C	C	-1.10874	-1.26736	-0.72017	0.257148	0.0409312
20	rs909708	39797646	20:41169006:C:T	41169006	C	T	T	0.0572733	0.289609	0.0896534	0.558255	0.272318
20	rs33917926	39802814	20:41174174:G:T	41174174	G	T	T	0.131197	0.536503	-0.181381	0.414792	-0.0491032
20	rs148444276	39832371	20:41203731:C:T	41203731	C	T	T	-0.366522	-0.024906	-0.153409	-0.105073	-1.1535
20	rs75620173	39974502	20:41345862:G:A	41345862	G	A	A	0.120806	0.477609	-0.330417	0.431155	-0.0569603
20	rs41277014	39974584	20:41345944:C:G	41345944	C	G	G	0.116328	0.375286	-0.013608	0.309187	0.0974747
20	rs41277016	39974624	20:41345984:C:T	41345984	C	T	T	-0.300955	0.259858	0.294628	-0.18297	-0.185348
20	rs143795072	39977742	20:41349102:G:A	41349102	G	A	A	-0.240632	0.0179992	-0.123638	-0.0651303	-0.235931
20	rs140402475	39978766	20:41350126:G:T	41350126	G	T	T	-0.403577	0.0370276	-0.0584375	0.0406976	0.741349
20	rs74573862	39983372	20:41354732:G:A	41354732	G	A	A	0.0655569	0.311531	-0.179011	0.313615	0.0151861
20	rs41277020	39986549	20:41357909:G:A	41357909	G	A	A	0.0663254	0.176974	-0.259909	0.0182979	-0.00747788
20	rs41277022	39986851	20:41358211:C:T	41358211	C	T	T	0.203626	0.711388	-0.0492637	0.450043	0.0876933
20	rs11557909	39990371	20:41361731:A:G	41361731	A	G	G	0.105105	0.354325	-0.0343925	0.161379	-0.00402108
20	rs61752057	40040870	20:41412230:G:A	41412230	G	A	A	0.241009	-0.143786	-2.34947	-2.24503	0.0473239
20	rs3817893	40045231	20:41416591:G:C	41416591	G	C	C	-0.106121	-0.168811	0.229829	-0.848934	-0.309207
20	rs140143834	40049450	20:41420810:T:A	41420810	T	A	A	0.0863538	0.270833	0.10563	0.00125057	-0.0265266
20	rs41278116	40049998	20:41421358:A:T	41421358	A	T	T	-0.979562	-0.0048198	-0.190006	-0.0318263	-1.17386
20	rs190198493	40122175	20:41493535:T:C	41493535	T	C	C	0.0557714	0.129255	0.0649716	-0.0133239	0.000270213
20	rs41304645	40126048	20:41497408:G:A	41497408	G	A	A	0.185139	0.434947	0.163607	-0.108565	0.00528632
20	rs73271412	40709495	20:42080855:C:T	42080855	C	T	T	-0.40236	-0.0912331	-0.000558255	0.0942909	0.970787
20	rs6130030	40713314	20:42084674:G:A	42084674	G	A	A	0.410922	-0.819596	0.308865	0.482853	0.0254529
20	rs2016647	40714479	20:42085839:G:A	42085839	G	A	A	0.151534	1.08938	0.0253813	0.586487	0.0987746
20	rs6029969	40727031	20:42098391:C:A	42098391	C	A	A	-0.710035	0.0509318	-0.15111	0.0210177	0.327466
20	rs2076252	40730976	20:42102336:T:A	42102336	T	A	A	-1.24653	-0.719082	-0.00279517	0.733364	-0.0767546
20	rs112762050	40733180	20:42104540:T:C	42104540	T	C	C	-0.845401	-0.0243274	-0.146673	-0.053923	-0.876384
20	rs148680893	40738926	20:42110286:G:A	42110286	G	A	A	0.185351	0.535243	0.18395	0.141572	1.9009e-06
20	rs41310016	40743945	20:42115305:A:G	42115305	A	G	G	0.0727344	0.245443	0.0253236	0.266341	0.0210993
20	rs6130046	40757518	20:42128878:G:A	42128878	G	A	A	-0.429225	0.0298166	-0.0963711	-0.0282157	0.00740604
20	rs61749502	40827934	20:42199294:C:T	42199294	C	T	T	-0.789616	-0.0134195	-0.0396703	-0.0675162	0.683631
20	rs143630572	40877358	20:42248718:G:C	42248718	G	C	C	0.103374	0.338996	-0.206046	0.376601	0.0138122
20	rs41303913	40911200	20:42282560:G:T	42282560	G	T	T	0.0903575	0.32131	-0.134752	0.352594	0.00899199
20	rs79907246	40944346	20:42315706:C:T	42315706	C	T	T	-0.569822	0.00146281	-0.11271	-0.00627988	-0.834928
20	rs41279244	40944658	20:42316018:C:T	42316018	C	T	T	0.191816	0.616063	-0.0482782	0.349397	-0.0120159
20	rs35858700	40980773	20:42352133:T:C	42352133	T	C	C	-0.854923	-0.0238439	-0.063642	0.0430852	-0.0359356
20	rs41279250	41100922	20:42472282:C:T	42472282	C	T	T	0.0908891	0.383318	-0.041462	0.28445	0.0103026
20	rs41279256	41101170	20:42472530:C:T	42472530	C	T	T	-0.346118	0.00206602	-0.0606548	-0.00684848	0.0209607
20	rs41279262	41101212	20:42472572:A:G	42472572	A	G	G	-0.326309	-1.2969	-0.0214619	1.33835	0.0914664
20	rs115051177	41101248	20:42472608:G:A	42472608	G	A	A	-0.490401	-0.0213091	-0.0310908	0.0274346	-0.126013
20	rs2425516	41306600	20:42677960:A:G	42677960	A	G	G	-0.281275	-0.0712289	-0.827812	-0.479877	0.587733
20	rs34099024	41385235	20:42756595:C:T	42756595	C	T	T	-0.518557	-0.00904618	-0.0232215	0.039629	-0.570455
20	rs7273962	41408964	20:42780324:A:G	42780324	A	G	G	0.242063	0.109677	2.07556	-1.33501	0.412284
20	rs79050644	41419798	20:42791158:A:T	42791158	A	T	T	-0.270802	-0.00920521	0.0214498	0.0143395	0.441848
20	rs17811401	41420095	20:42791455:T:C	42791455	T	C	C	0.191265	0.373152	0.84873	-0.510171	-0.0262936
20	rs59601716	41514406	20:42885766:A:G	42885766	A	G	G	-0.48107	0.174435	0.383535	-0.253662	-0.504553
20	rs6030543	41514541	20:42885901:G:A	42885901	G	A	A	-0.551288	-0.0139613	0.309823	-0.195293	0.356803
20	rs145486331	41514607	20:42885967:C:T	42885967	C	T	T	-0.326392	-0.00398375	0.0236068	0.0325357	0.999326
20	rs114221795	42086724	20:43458084:C:T	43458084	C	T	T	-0.855388	0.00534764	-0.125858	0.0604089	0.137221
20	rs61733949	42088708	20:43460068:G:A	43460068	G	A	A	0.34044	0.642403	-0.391529	0.101238	0.0214009
20	rs117778469	42162610	20:43533970:C:T	43533970	C	T	T	0.0949389	0.301668	-0.200162	0.209298	0.00297048
20	rs3746527	42164791	20:43536151:A:C	43536151	A	C	C	0.275949	-0.145162	2.27097	-1.99318	-0.0388582
20	rs33969356	42194989	20:43566349:T:A	43566349	T	A	A	0.333198	0.601029	0.5766	0.219927	0.0273738
20	rs75244791	42196671	20:43568031:T:G	43568031	T	G	G	-0.637245	-0.0129724	-0.072857	-0.0490846	-1.0428
20	rs35941643	42208623	20:43579983:G:A	43579983	G	A	A	-0.501515	0.00635485	-0.0626937	0.0101731	-0.724051
20	rs2664519	42225114	20:43596474:G:A	43596474	G	A	A	0.69808	0.129083	-0.0572986	0.167746	0.39173
20	rs73274323	42252587	20:43623947:G:A	43623947	G	A	A	-0.662421	0.00387735	-0.0636797	0.0514173	-0.00170572
20	rs79958576	42320868	20:43692228:G:A	43692228	G	A	A	-0.542791	0.00723641	-0.0567999	0.0347194	-1.19776
20	rs6017146	42331200	20:43702560:A:G	43702560	A	G	G	-0.41929	0.04449	-0.0844528	0.0757525	-0.541557
20	rs79614757	42331571	20:43702931:T:C	43702931	T	C	C	-0.563366	-0.0112327	-0.0141474	0.0228583	0.758986
20	rs11556379	42343821	20:43715181:C:G	43715181	C	G	G	0.257773	0.737823	0.493316	0.334294	0.0680793
20	rs17826038	42355169	20:43726529:G:C	43726529	G	C	C	0.207972	0.72593	-0.140696	0.404101	-0.135594
20	rs142229360	42355213	20:43726573:G:A	43726573	G	A	A	-0.292548	0.0239792	-0.0276633	0.0493426	-0.0735889
20	rs16988565	42601965	20:43973325:G:A	43973325	G	A	A	-1.10396	-0.00120893	-0.128262	0.049289	-0.199098
20	rs139380167	42635313	20:44006673:G:A	44006673	G	A	A	0.0877557	0.186813	0.281739	-0.0501438	0.00899331
20	rs41279272	42679955	20:44051315:A:G	44051315	A	G	G	0.139137	0.214812	-0.383744	0.25388	0.00638804
20	rs6103584	42680175	20:44051535:T:C	44051535	T	C	C	-0.635489	0.0272794	-0.0576086	0.0477167	1.66108
20	rs141549161	42680176	20:44051536:G:T	44051536	G	T	T	0.0940061	0.303879	-0.347006	0.12681	-0.00139481
20	rs8125734	42697255	20:44068615:C:T	44068615	C	T	T	-0.076858	-0.00972758	-0.488207	1.2162	0.355032
20	rs200291486	42697331	20:44068691:G:A	44068691	G	A	A	-0.318647	-0.00850469	-0.013696	0.0366672	-0.200674
20	rs6093935	42743454	20:44114814:A:G	44114814	A	G	G	-0.95829	0.866129	-0.495516	1.1575	-0.216176
20	rs2232290	42825845	20:44197205:G:A	44197205	G	A	A	-0.904558	-0.0282703	-0.0447785	0.0583321	-0.0773993
20	rs8268	42825929	20:44197289:C:T	44197289	C	T	T	-0.505299	-1.1929	1.31276	0.590144	-0.218704
20	rs2232287	42831550	20:44202910:C:T	44202910	C	T	T	0.251609	-0.963481	-0.296248	0.740269	-0.0156489
20	rs111998272	42891917	20:44263277:G:A	44263277	G	A	A	0.142856	0.408172	-0.12913	0.265709	0.0317896
20	rs2425632	42891934	20:44263294:C:T	44263294	C	T	T	0.219485	0.718925	0.0262184	0.462127	-0.0998146
20	rs150893189	42892017	20:44263377:G:A	44263377	G	A	A	-0.332774	0.00421462	-0.0304464	-0.00262184	0.245071
20	rs148377517	42939693	20:44311053:C:T	44311053	C	T	T	0.138193	0.428696	-0.27451	0.18722	-0.00634906
20	rs113061492	42965789	20:44337149:C:T	44337149	C	T	T	-0.459536	0.0128018	-0.0213853	0.0532798	0.351478
20	rs36117710	42965999	20:44337359:G:A	44337359	G	A	A	0.0792375	0.310644	-0.114384	0.26581	-0.0219394
20	rs79778316	42971979	20:44343339:C:T	44343339	C	T	T	-0.783453	-0.00736089	-0.0504263	0.0139412	1.13655
20	rs144380945	42973972	20:44345332:A:G	44345332	A	G	G	0.110617	0.307855	-0.0459021	-0.0184986	-0.00585951
20	rs736824	43034660	20:44406020:T:C	44406020	T	C	C	0.438704	-1.49469	0.956882	-0.641898	0.302426
20	rs1800961	43042364	20:44413724:C:T	44413724	C	T	T	0.315013	0.276366	-0.799732	-0.724989	0.00743598
20	rs3212207	43052614	20:44423974:G:C	44423974	G	C	C	-0.403107	0.0098991	-0.191166	-0.118676	1.01696
20	rs35355899	43108928	20:44480288:C:A	44480288	C	A	A	-0.356356	-0.0242794	0.0253945	0.0284843	1.18405
20	rs36121075	43118017	20:44489376:G:A	44489376	G	A	A	0.00180366	0.874302	0.50872	-0.211047	0.281692
20	rs41303811	43133584	20:44504943:T:G	44504943	T	G	G	0.00147052	0.173315	0.849812	-1.02806	-0.665367
20	rs184645285	43138511	20:44509870:T:C	44509870	T	C	C	0.0977591	0.381427	-0.17068	0.235061	-0.0115679
20	rs41303901	43142720	20:44514079:A:G	44514079	A	G	G	-0.535492	0.296405	-0.073119	0.239843	-1.13138
20	rs116962828	43251240	20:44622599:A:G	44622599	A	G	G	-0.221629	-0.419354	0.0537507	0.267419	-0.842605
20	rs11555566	43255220	20:44626579:T:C	44626579	T	C	C	-0.0932287	0.45261	0.335963	-0.692918	0.296235
20	rs185897223	43343997	20:44715356:C:T	44715356	C	T	T	-0.150155	0.118031	-0.313455	-0.126188	-0.562219
20	rs33932543	43348653	20:44720012:G:A	44720012	G	A	A	0.125273	0.404001	-0.41093	0.253393	-0.0102881
20	rs150758194	43353606	20:44724965:C:T	44724965	C	T	T	-0.248312	0.027682	-0.196078	-0.0755848	0.92594
20	rs1111032	43378770	20:44750129:A:G	44750129	A	G	G	-0.758526	-0.803927	-0.0547488	0.765237	0.394224
20	rs75424185	43378919	20:44750278:T:C	44750278	T	C	C	-0.867192	-0.0382876	-0.00388787	0.0717162	-0.918788
20	rs77964707	43385711	20:44757070:G:A	44757070	G	A	A	-0.809134	-0.0341508	-0.0592458	-0.0250049	1.19949
20	rs114485682	43400044	20:44771403:C:T	44771403	C	T	T	-0.229084	-0.00337487	-0.0405817	-0.00652823	0.0883772
20	rs4931	43530234	20:44901593:A:C	44901593	A	C	C	-1.06963	0.580085	0.365915	0.526824	0.29918
20	rs184944540	43547597	20:44918956:C:T	44918956	C	T	T	0.0955261	0.370227	-0.150503	0.318098	-0.0190461
20	rs111977769	43561125	20:44932484:C:T	44932484	C	T	T	0.164159	0.582873	-0.195068	0.218273	0.0291055
20	rs2273357	43566863	20:44938222:G:A	44938222	G	A	A	-0.215621	-0.249266	-0.471428	1.19709	-0.495961
20	rs142993173	43572075	20:44943434:G:C	44943434	G	C	C	-0.476503	-0.029535	-0.0067799	0.0243532	0.104058
20	rs144384576	43572223	20:44943582:G:A	44943582	G	A	A	0.0957996	0.0947391	0.428308	-0.338274	-0.00536901
20	rs112812069	43600707	20:44972066:C:G	44972066	C	G	G	-0.396405	-0.000403094	-0.172389	-0.0900212	-1.41691
20	rs137923537	43628984	20:45000343:A:C	45000343	A	C	C	0.144558	0.459641	0.00988677	0.428289	0.025137
20	rs17420378	43629135	20:45000494:G:A	45000494	G	A	A	0.246864	1.58834	0.999387	-0.0808993	0.0471925
20	rs33963346	43653713	20:45025072:C:T	45025072	C	T	T	0.130678	0.440732	0.112628	0.404292	-0.00139528
20	rs13044852	43653810	20:45025169:G:A	45025169	G	A	A	0.228149	0.541052	0.261763	-0.269708	-0.00211339
20	rs80019777	43743632	20:45114991:G:A	45114991	G	A	A	-0.493586	0.0122866	-0.124028	-0.0338938	0.885778
20	rs34841068	43752737	20:45124096:G:C	45124096	G	C	C	0.137447	0.671984	-1.18787	0.47164	-0.0813935
20	rs147400524	43752953	20:45124312:G:A	45124312	G	A	A	0.156008	0.328647	0.651691	-0.346669	0.0186585
20	rs41282752	43803606	20:45174965:G:A	45174965	G	A	A	0.16885	0.5635	-0.103943	0.33954	0.0491007
20	rs151106234	43804530	20:45175889:A:T	45175889	A	T	T	0.0944441	0.189907	0.124134	0.0483004	0.00929611
20	rs41282756	43804722	20:45176081:A:C	45176081	A	C	C	-0.40065	-0.0179049	-0.00774774	0.0491432	-0.266569
20	rs2233882	43835683	20:45207042:T:A	45207042	T	A	A	-0.00347627	0.910834	0.4792	0.0675127	-0.610659
20	rs61729393	43836237	20:45207596:T:A	45207596	T	A	A	-0.435356	0.0817434	0.0366725	-0.0198464	0.419204
20	rs79500955	43837278	20:45208637:G:A	45208637	G	A	A	0.103085	0.303476	-0.078502	0.269755	-0.00539519
20	rs2233897	43850442	20:45221801:A:G	45221801	A	G	G	-0.84139	-0.0147766	-0.0851303	0.0268854	-1.21297
20	rs2233903	43851108	20:45222467:C:T	45222467	C	T	T	-0.122149	-0.386244	-2.23252	-1.65818	0.702644
20	rs183206342	43881603	20:45252962:G:A	45252962	G	A	A	0.0526861	0.126589	-0.08347	-0.00108852	0.00400854
20	rs114801423	43881631	20:45252990:T:C	45252990	T	C	C	-0.230836	-0.0135369	0.217069	-0.210131	0.249316
20	rs6094114	43882244	20:45253603:G:A	45253603	G	A	A	-0.328134	-0.0055103	-0.000106118	0.0329129	-0.285655
20	rs143614129	43958957	20:45330317:G:A	45330317	G	A	A	-0.416314	0.0163139	-0.107365	-0.0213412	-0.637888
20	rs116649068	43994365	20:45365725:T:C	45365725	T	C	C	-0.405584	0.0299074	-0.11333	0.0129203	0.351629
20	rs2231619	44003932	20:45375292:A:G	45375292	A	G	G	-0.4015	-0.0264562	0.00805073	0.031362	-0.896084
20	rs2231616	44005936	20:45377296:C:T	45377296	C	T	T	0.639949	-0.962367	-0.067243	-2.08493	0.00338441
20	rs115336187	44174169	20:45545530:T:C	45545530	T	C	C	-0.281009	0.0847995	-0.0602203	0.110221	-0.161251
20	rs17348421	44180813	20:45552174:G:A	45552174	G	A	A	-0.397068	1.54463	-0.296146	0.145922	-0.63581
20	rs76757042	44187460	20:45558821:G:A	45558821	G	A	A	0.196375	0.422103	0.620966	-0.205347	0.0321382
20	rs145117328	44190751	20:45562112:T:G	45562112	T	G	G	0.0779887	0.163517	0.30224	-0.15549	-0.00921316
20	rs61738655	44238786	20:45610147:A:G	45610147	A	G	G	-0.390289	0.00832709	-0.0612338	0.00412007	-2.04993
20	rs115240284	44277354	20:45648715:G:A	45648715	G	A	A	-0.482246	-0.00984683	0.0143208	0.0439208	-0.353117
20	rs145459231	44313483	20:45684844:T:C	45684844	T	C	C	0.166867	-0.798152	-0.0059936	0.805957	-0.00955368
20	rs79455088	44333521	20:45704882:G:A	45704882	G	A	A	-0.567588	-0.00957011	-0.0112293	0.0632452	-0.55592
20	rs6032525	44403108	20:45774469:C:G	45774469	C	G	G	-0.687372	-0.000983458	-0.0969453	0.0336498	0.896552
20	rs45549239	44418482	20:45789843:C:T	45789843	C	T	T	0.107057	0.655006	0.279321	-0.098998	0.0668969
20	rs80189841	44421305	20:45792666:G:C	45792666	G	C	C	0.0677968	0.244625	-0.0844851	0.338336	0.0121113
20	rs408911	44430686	20:45802047:G:A	45802047	G	A	A	-0.25155	0.0440578	-0.0602899	0.0586271	0.162699
20	rs41305819	44452896	20:45824257:A:G	45824257	A	G	G	0.196876	0.386332	-0.0587779	-0.400324	0.0459319
20	rs116367119	44455890	20:45827251:T:C	45827251	T	C	C	-0.659729	-0.00724786	-0.0899635	-0.0148876	-0.730821
20	rs45528233	44463752	20:45835113:C:T	45835113	C	T	T	-0.514006	0.0518902	-0.0358458	0.0773279	0.676236
20	rs73308468	44470468	20:45841829:T:C	45841829	T	C	C	-0.626718	0.0031837	-0.134129	-0.00163326	-1.54688
20	rs148674138	44470575	20:45841936:G:A	45841936	G	A	A	0.100533	0.342575	-0.105823	0.302231	-0.00224248
20	rs41282772	44472152	20:45843513:G:A	45843513	G	A	A	0.0987787	0.408488	-0.0769613	0.558597	0.01203
20	rs61750778	44506208	20:45877569:G:A	45877569	G	A	A	0.200151	-0.0304178	0.253902	0.00211611	-0.00711357
20	rs3746500	44511533	20:45882894:G:A	45882894	G	A	A	0.28408	-0.205243	2.10612	-1.55698	0.204204
20	rs41282774	44515133	20:45886494:A:G	45886494	A	G	G	0.114935	0.431323	-0.0592207	0.572062	-0.0197632
20	rs76638086	44515322	20:45886683:C:T	45886683	C	T	T	0.076612	0.341736	-0.157141	0.293247	-0.0259715
20	rs146821586	44515577	20:45886938:C:T	45886938	C	T	T	-0.429165	0.00741662	-0.0248673	0.0352716	-1.2957
20	rs2077056	44526979	20:45898340:C:T	45898340	C	T	T	-0.588939	0.0436442	-0.0778146	0.0557055	0.766319
20	rs11569646	44534862	20:45906223:T:C	45906223	T	C	C	-0.689462	-0.0214741	-0.00985844	0.0438537	1.38322
20	rs2297194	44573716	20:45945077:A:G	45945077	A	G	G	-0.381152	-0.813719	-0.0270841	0.789066	0.376132
20	rs41280272	44578530	20:45949891:G:A	45949891	G	A	A	0.116152	0.482818	-0.292747	0.396101	0.0628731
20	rs3746503	44578961	20:45950322:A:G	45950322	A	G	G	0.41018	-1.26988	0.76744	0.776406	0.0598472
20	rs117132825	44588904	20:45960265:G:A	45960265	G	A	A	0.213973	0.206484	1.08433	-0.889344	-0.00445225
20	rs41427445	44637678	20:46009039:A:G	46009039	A	G	G	-0.0178701	0.197367	0.125618	0.281715	0.517837
20	rs3918257	44641883	20:46013244:T:A	46013244	T	A	A	0.00113718	-0.0039688	1.67566	-1.53614	0.110931
20	rs77623489	44665875	20:46037236:T:C	46037236	T	C	C	-0.114263	0.58408	-0.455698	0.457476	0.894467
20	rs34058554	44671914	20:46043275:A:T	46043275	A	T	T	-0.354501	0.00592563	-0.00521886	0.0617171	-0.387995
20	rs187049559	44672607	20:46043968:G:A	46043968	G	A	A	0.075573	0.241547	0.105878	0.0335077	0.0202203
20	rs17344810	44680493	20:46051854:G:A	46051854	G	A	A	0.123157	0.658257	1.37799	-1.03207	0.00015716
20	rs35981087	44681621	20:46052982:C:T	46052982	C	T	T	-0.22391	-0.00995532	-0.0388818	-0.0594165	-0.388053
20	rs34503366	44692202	20:46063563:A:G	46063563	A	G	G	0.10522	0.291114	-0.308876	0.064206	0.0152034
20	rs11569321	44751363	20:46122724:C:T	46122724	C	T	T	-1.15337	-0.0207579	-0.0648468	0.118561	-0.215551
20	rs73310754	44757018	20:46128379:C:T	46128379	C	T	T	-0.461735	-0.0224656	-0.144469	-0.0661135	-0.818786
20	rs73312756	44806534	20:46177895:C:T	46177895	C	T	T	-0.486912	0.0186263	-0.110583	0.0367897	-1.40543
20	rs2281335	44806875	20:46178236:G:A	46178236	G	A	A	0.351489	0.523508	0.834734	-0.259845	0.19248
20	rs117065621	44815292	20:46186653:C:T	46186653	C	T	T	0.0728088	0.13264	-0.579185	-0.268293	0.0183853
20	rs143795303	44979160	20:46350521:T:C	46350521	T	C	C	0.0963488	0.204997	-0.693188	-0.280324	-0.00981955
20	rs12480667	44983517	20:46354878:G:A	46354878	G	A	A	0.792164	1.05918	-1.24231	-1.0728	0.00625787
20	rs151119784	44983649	20:46355010:C:T	46355010	C	T	T	0.110968	0.257749	0.255982	-0.0579374	-0.000673116
20	rs2257495	44996182	20:46367543:A:G	46367543	A	G	G	0.648547	0.0116689	-0.0134641	-0.031003	-0.47894
20	rs3818608	44999028	20:46370389:T:C	46370389	T	C	C	0.37078	-0.823218	0.623051	0.887843	0.318538
20	rs147381414	44999047	20:46370408:C:A	46370408	C	A	A	0.247563	-1.04763	0.193875	0.83448	-0.0204423
20	rs41310805	45003977	20:46375338:C:T	46375338	C	T	T	0.0723696	0.344907	-0.194983	0.234188	0.0428396
20	rs76102746	45130454	20:46501815:C:T	46501815	C	T	T	0.106022	0.416427	-0.108631	0.530471	0.00051105
20	rs111517766	45131665	20:46503026:T:C	46503026	T	C	C	-0.150358	0.236811	0.085418	0.156412	0.224207
20	rs1405570	45131677	20:46503038:C:T	46503038	C	T	T	-0.36123	-0.0151602	0.00227034	0.0361326	-0.779036
20	rs6017883	45131759	20:46503120:C:T	46503120	C	T	T	0.52368	-2.48883	-1.21701	0.471592	0.034331
20	rs41283034	45133290	20:46504651:A:G	46504651	A	G	G	-0.0387311	0.261323	-0.0013912	0.132783	0.461759
20	rs6062998	45140689	20:46512050:T:C	46512050	T	C	C	0.0693993	0.276878	-0.212089	0.173141	-0.00484593
20	rs910061	45188884	20:46560245:A:G	46560245	A	G	G	-0.0245767	-1.23075	-0.582918	-0.656488	-0.855784
20	rs138116475	45216676	20:46588037:C:T	46588037	C	T	T	0.158747	0.08307	0.0510707	-1.02851	0.0246289
20	rs76477912	45217755	20:46589116:G:A	46589116	G	A	A	-0.513048	0.00201731	-0.112865	-0.0219215	-0.318077
20	rs2694883	45228584	20:46599945:C:T	46599945	C	T	T	-0.971117	0.0180227	-0.144912	0.0409645	-0.479794
20	rs13043056	45315375	20:46686736:T:C	46686736	T	C	C	0.154485	0.455763	0.0309405	0.306618	0.0499574
20	rs34983477	45315786	20:46687147:C:T	46687147	C	T	T	0.279552	0.541095	-1.26447	-0.83497	0.0173288
20	rs34990188	45354041	20:46725402:C:T	46725402	C	T	T	0.122174	0.249326	0.212575	-0.17915	-0.0186703
20	rs2235491	45354291	20:46725652:G:A	46725652	G	A	A	-0.743071	-0.467262	-0.576038	-1.70516	0.383075
20	rs34295241	45354349	20:46725710:G:A	46725710	G	A	A	-0.153389	3.84016e-05	0.474535	-0.407276	-0.0596177
20	rs79849424	45354829	20:46726190:C:G	46726190	C	G	G	-0.279751	0.0189004	1.15087	-1.13712	-0.650859
20	rs76315093	45354973	20:46726334:G:A	46726334	G	A	A	0.170012	0.394129	0.315658	-0.139175	-0.00250902
20	rs113496485	45362377	20:46733738:G:A	46733738	G	A	A	-0.409382	-0.00197145	-0.0204491	0.00407349	0.308198
20	rs114974138	45362464	20:46733825:G:A	46733825	G	A	A	-0.394458	0.0113247	-0.0222666	0.057302	1.22779
20	rs76723615	45618594	20:46989955:A:G	46989955	A	G	G	-0.647308	-0.00895847	-0.09788	-0.0167101	-0.302839
20	rs6094542	45618620	20:46989981:T:C	46989981	T	C	C	-1.21256	0.00901815	-0.121655	0.0793174	0.677656
20	rs112305257	45630161	20:47001522:T:C	47001522	T	C	C	-0.480777	0.0032932	-0.0835015	0.00254713	0.797534
20	rs116501176	45633702	20:47005063:G:A	47005063	G	A	A	-0.444223	0.0221403	-0.0397535	0.0805928	0.495191
20	rs115924568	45644897	20:47016258:T:C	47016258	T	C	C	-0.471621	-0.0101893	-0.0109015	0.0109508	0.431401
20	rs139449648	45702766	20:47074127:A:C	47074127	A	C	C	-0.42954	-0.018548	-0.0222051	0.0205488	0.902812
20	rs3818915	45771662	20:47143023:C:T	47143023	C	T	T	0.280723	-1.18474	-0.139707	0.955026	-0.00376227
20	rs111303908	45771708	20:47143069:C:T	47143069	C	T	T	0.070698	0.2396	-0.0491235	0.190527	-0.00961643
20	rs3827049	45801319	20:47172671:T:A	47172671	T	A	A	0.648462	1.17531	0.0136253	0.958215	0.0122542
20	rs3746491	45801553	20:47172905:A:G	47172905	A	G	G	0.10314	-1.57975	0.156269	1.16934	0.552439
20	rs75089240	45809429	20:47180781:C:T	47180781	C	T	T	0.209567	0.359682	0.777513	-0.522491	-0.00354433
20	rs77758826	45809609	20:47180961:G:C	47180961	G	C	C	-0.564363	-0.0191712	0.0707409	-0.327643	0.166256
20	rs73313753	45812080	20:47183432:C:T	47183432	C	T	T	-1.21698	0.0154913	-0.173152	0.0230028	-1.07118
20	rs41282800	45816733	20:47188085:C:T	47188085	C	T	T	0.198574	0.370184	0.642072	-0.378243	-0.00707101
20	rs41283350	45839579	20:47210934:C:G	47210934	C	G	G	0.0799877	0.298574	-0.046672	0.307186	-0.0119085
20	rs77137073	45878118	20:47249374:C:G	47249374	C	G	G	0.144826	0.52399	-0.197734	0.592654	-0.0222795
20	rs41434949	45920527	20:47291783:G:A	47291783	G	A	A	0.060897	0.0254961	1.41407	-1.35659	-0.201028
20	rs41282806	45938983	20:47310239:G:A	47310239	G	A	A	-0.503738	0.316462	-0.0220898	0.198952	-0.281126
20	rs6094752	46256424	20:47627680:C:T	47627680	C	T	T	-0.356268	0.351498	0.379918	-0.246677	0.0864868
20	rs2273023	46256797	20:47628053:C:G	47628053	C	G	G	0.368828	0.947831	-0.62909	1.01495	-0.0569979
20	rs150661713	46262945	20:47634201:G:A	47634201	G	A	A	-0.335006	0.000806646	-0.0429664	-0.00958857	-1.22271
20	rs2230781	46264805	20:47636061:C:T	47636061	C	T	T	-0.673253	0.0294214	-0.0804291	0.0507884	0.0304578
20	rs72646203	46281111	20:47652367:A:C	47652367	A	C	C	0.083725	0.224558	0.0374303	0.0935678	0.00769251
20	rs41302563	46288433	20:47659689:C:T	47659689	C	T	T	0.225177	0.739712	-0.0963558	0.712478	-0.0269606
20	rs116344450	46290684	20:47661940:A:G	47661940	A	G	G	-0.52371	0.0713699	-0.049096	0.0422195	0.334989
20	rs188924436	46291791	20:47663047:C:T	47663047	C	T	T	0.169831	0.111423	1.21767	-1.04335	0.0158729
20	rs140109308	46294587	20:47665843:C:T	47665843	C	T	T	-0.5289	0.000840417	-0.0503451	0.0210786	-0.0647686
20	rs79982126	46294691	20:47665947:G:A	47665947	G	A	A	0.146982	0.436957	0.0561291	0.161637	0.011198
20	rs199763357	46305189	20:47676445:G:A	47676445	G	A	A	-0.272036	0.00919856	-0.14108	-0.058861	-0.0815799
20	rs117775740	46313124	20:47684380:G:A	47684380	G	A	A	0.125269	0.401068	0.0671777	0.328356	0.0257712
20	rs3810526	46365571	20:47736827:A:G	47736827	A	G	G	-0.713406	-0.157643	0.271094	0.34933	-0.0113644
20	rs61730618	46385955	20:47757211:C:T	47757211	C	T	T	0.237785	0.531603	0.466568	-0.141895	-0.0249955
20	rs6019323	47247357	20:48630819:G:A	48630819	G	A	A	-0.697668	-0.00937485	-0.114202	0.00379401	0.879124
20	rs149034868	47253124	20:48636586:G:A	48636586	G	A	A	0.0894347	0.317864	-0.0584183	0.478426	0.0146306
20	rs111831289	47253238	20:48636700:G:A	48636700	G	A	A	-0.833904	-0.0233439	-0.0428362	0.0297678	1.02593
20	rs41283548	47254204	20:48637666:G:C	48637666	G	C	C	0.0898638	0.307752	0.0113473	0.300228	0.00111764
20	rs147236010	47265993	20:48649455:G:A	48649455	G	A	A	-0.395735	-0.00462201	-0.0529149	0.00635805	-0.61347
20	rs117404763	47266491	20:48649953:G:A	48649953	G	A	A	0.107601	0.39448	-0.183996	0.42814	-0.000316579
20	rs57487349	47268030	20:48651492:G:A	48651492	G	A	A	0.0185089	-0.134692	0.658685	-0.679374	0.266167
20	rs41283560	47297758	20:48681220:C:T	48681220	C	T	T	0.0330296	0.22094	-0.212889	0.0844766	0.11786
20	rs55952330	47361610	20:48745073:G:A	48745073	G	A	A	0.295066	0.876203	0.0237361	0.617425	0.0204062
20	rs41283562	47361708	20:48745171:G:A	48745171	G	A	A	0.17543	0.561907	-0.179617	0.353928	-0.013342
20	rs140209816	47364452	20:48747915:C:T	48747915	C	T	T	0.108441	0.362704	-0.522421	0.0411744	0.0759709
20	rs73113975	47558417	20:48941880:C:T	48941880	C	T	T	0.0867967	0.423661	-0.208696	0.408377	0.0658963
20	rs41304647	47569226	20:48952689:C:T	48952689	C	T	T	0.456004	-0.172467	0.837727	0.453896	-0.00417944
20	rs74970217	47587902	20:48971365:C:T	48971365	C	T	T	-0.429164	-0.0174633	0.00217411	0.0286985	0.235844
20	rs2295032	47606043	20:48989506:C:G	48989506	C	G	G	0.398591	-0.480732	1.00504	-1.40073	0.0172322
20	rs73909766	47606256	20:48989719:G:A	48989719	G	A	A	-0.444373	0.0115705	-0.10308	0.00157688	0.774941
20	rs146305858	47641829	20:49025292:A:G	49025292	A	G	G	-0.375385	-0.017185	0.0149015	0.0187279	-0.553368
20	rs114690687	47648549	20:49032012:A:G	49032012	A	G	G	-0.314943	0.0146263	-0.105233	-0.0181599	-0.00173076
20	rs61748374	47688957	20:49072420:A:G	49072420	A	G	G	0.122998	0.429194	0.0329853	0.363832	-0.000243118
20	rs35214127	47691430	20:49074893:A:T	49074893	A	T	T	0.153243	0.592021	-0.417659	0.570781	0.024587
20	rs61748377	47841706	20:49225169:G:A	49225169	G	A	A	0.0668057	0.261954	-0.0356826	0.340241	-0.0144146
20	rs238166	47845262	20:49228725:C:T	49228725	C	T	T	-0.949718	-0.0216789	-0.0359247	0.0689407	0.46047
20	rs142656953	47846696	20:49230159:G:A	49230159	G	A	A	-0.479709	-0.0144202	-0.0151184	0.0201606	-1.1468
20	rs117186159	47863774	20:49247237:G:A	49247237	G	A	A	0.0940866	0.315967	-0.110267	0.266312	-0.00248019
20	rs78573470	47865924	20:49249387:T:C	49249387	T	C	C	0.154407	0.16784	0.944784	-0.685036	0.000409739
20	rs147045723	47887250	20:49270713:T:C	49270713	T	C	C	0.0816203	0.28689	-0.161353	0.154195	0.0143361
20	rs34280195	47989527	20:49372990:C:T	49372990	C	T	T	0.136084	0.388505	0.0869822	0.119539	-0.00566293
20	rs112735799	47990260	20:49373723:G:A	49373723	G	A	A	0.126506	0.473875	-0.292549	0.466722	-0.0125079
20	rs77238446	47990915	20:49374378:C:T	49374378	C	T	T	-0.271584	0.0638979	-0.142326	0.0278753	0.819651
20	rs35235111	48098402	20:49481865:G:A	49481865	G	A	A	0.289574	0.531377	-0.481994	-0.763456	0.0203631
20	rs520282	48098820	20:49482283:G:A	49482283	G	A	A	-0.96416	0.00929635	-0.112994	0.00885634	-0.132674
20	rs5628	48140682	20:49524145:C:T	49524145	C	T	T	-0.498984	-0.200072	-0.286338	-0.599834	-0.438901
20	rs5626	48140744	20:49524207:G:A	49524207	G	A	A	-0.423876	0.0144797	-0.172536	-0.141602	0.860371
20	rs144558895	48164334	20:49547797:C:T	49547797	C	T	T	0.150747	0.481529	-0.236554	0.455746	-0.0010619
20	rs5622	48164401	20:49547864:A:T	49547864	A	T	T	-0.497223	-0.0175385	-0.00239342	0.0403822	0.949164
20	rs13306024	48166744	20:49550207:C:T	49550207	C	T	T	-0.880277	-0.107539	0.375438	-0.365618	0.15692
20	rs146449189	48252858	20:49636321:G:A	49636321	G	A	A	0.0599702	0.188793	0.0292798	0.17399	0.0148826
20	rs235035	48252914	20:49636377:C:T	49636377	C	T	T	0.282822	0.940139	-0.396247	0.280601	0.025933
20	rs16994757	48256313	20:49639776:G:A	49639776	G	A	A	-0.594122	-0.0065501	-0.0891325	-0.0108318	-1.41592
20	rs1802161	48273133	20:49656596:G:A	49656596	G	A	A	-0.562454	-0.0014598	-0.149237	-0.0431291	0.371893
20	rs2273086	48273174	20:49656637:C:T	49656637	C	T	T	0.368155	-0.945079	-0.19553	0.121693	0.00563867
20	rs73910322	48431765	20:49815228:C:T	49815228	C	T	T	-0.909603	0.335751	-0.0311984	-0.191991	-0.96108
20	rs111953825	48472121	20:49855584:A:G	49855584	A	G	G	-0.432638	0.0379315	-0.0425951	0.0883075	1.35343
20	rs56309244	48491207	20:49874670:G:A	49874670	G	A	A	0.351003	-0.259806	-0.733048	0.486343	0.0490377
20	rs73125686	48503306	20:49886769:G:A	49886769	G	A	A	0.108054	0.447536	-0.0746838	0.616818	0.0380627
20	rs7270636	48503461	20:49886924:T:C	49886924	T	C	C	-0.552521	0.199929	0.0606962	0.00912731	0.615691
20	rs495337	48522330	20:49905793:G:A	49905793	G	A	A	1.08842	0.266806	0.666549	-2.07975	0.00170315
20	rs36117834	48522378	20:49905841:G:A	49905841	G	A	A	-0.402937	0.000178234	-0.0456429	0.0385236	0.0229937
20	rs148068614	48523269	20:49906732:G:A	49906732	G	A	A	0.0981345	0.0845015	0.65534	-0.531445	0.00223119
20	rs36022883	48523326	20:49906789:G:A	49906789	G	A	A	0.165478	0.501259	0.191219	0.318079	0.0121383
20	rs2646738	48524661	20:49908124:G:A	49908124	G	A	A	0.0409636	0.160903	-0.137245	0.0232544	0.0855712
20	rs111949175	48600335	20:49983798:G:A	49983798	G	A	A	-0.109574	-0.681569	-0.285729	0.229919	-0.436802
20	rs181669795	48741736	20:50125199:G:A	50125199	G	A	A	-0.484606	-0.0262172	0.0133702	0.00244249	-1.82601
20	rs117034528	49177857	20:50561320:C:T	50561320	C	T	T	0.0811848	0.291472	-0.129213	0.340634	0.015617
20	rs73272525	49181644	20:50565107:T:G	50565107	T	G	G	-0.473027	0.270666	-0.217194	0.295804	0.109809
20	rs35414863	49191191	20:50574654:A:G	50574654	A	G	G	-0.692034	0.040545	-0.120003	0.0424697	-0.216493
20	rs6020609	49191232	20:50574695:G:A	50574695	G	A	A	-0.643105	-0.00623783	-0.0392522	0.0256486	0.879339
20	rs189986569	49209710	20:50593173:C:T	50593173	C	T	T	0.0737464	0.0748969	-0.292644	-0.455142	0.00804885
20	rs61748618	49212021	20:50595484:T:C	50595484	T	C	C	-0.178365	-0.101065	-0.0151187	0.223898	0.00808295
20	rs116264080	49212798	20:50596261:T:A	50596261	T	A	A	-0.611694	-0.0381467	-0.0409584	-0.00501758	-0.263597
20	rs141361182	49218717	20:50602180:G:A	50602180	G	A	A	-0.390122	-0.00762809	-0.0232782	0.0224735	-0.752633
20	rs144558424	49219011	20:50602474:C:G	50602474	C	G	G	0.101385	0.246455	0.259633	0.0286249	0.00807826
20	rs116905185	49221303	20:50604766:T:C	50604766	T	C	C	0.11571	0.441829	-0.0344093	0.566144	-0.00740284
20	rs34461981	49225913	20:50609376:G:A	50609376	G	A	A	-0.0401707	0.688874	0.0712401	0.119399	-0.160758
20	rs142921418	49354598	20:50738061:A:G	50738061	A	G	G	0.113228	0.336146	0.00647271	0.289457	0.0236322
20	rs61730981	49366491	20:50749954:C:T	50749954	C	T	T	0.105539	0.385753	-0.101458	0.291174	0.00221903
20	rs6020721	49367076	20:50750539:T:G	50750539	T	G	G	1.07172	-1.18704	0.00885909	-0.264288	0.422289
20	rs77977797	49446947	20:50830410:C:T	50830410	C	T	T	-0.886789	-0.0164403	-0.0654061	0.0397769	0.391378
20	rs111679293	49457085	20:50840548:T:C	50840548	T	C	C	-0.542011	-0.019053	-0.0409805	0.0197574	1.13421
20	rs2145692	49458426	20:50841889:T:A	50841889	T	A	A	-0.407425	0.00670173	-0.0683209	-0.0146141	0.775429
20	rs9808615	49493076	20:50876539:G:A	50876539	G	A	A	-0.890297	-0.016378	-0.0993027	0.0404709	0.96272
20	rs142825371	49507924	20:50891387:C:T	50891387	C	T	T	0.100329	0.343042	-0.199036	0.400011	0.0200645
20	rs148502910	49508776	20:50892239:C:A	50892239	C	A	A	0.112188	0.385573	-0.206633	0.410308	0.00782693
20	rs6096168	49509175	20:50892638:C:T	50892638	C	T	T	-0.371683	0.00686113	0.28579	-0.0618893	0.314528
20	rs17790938	49509184	20:50892647:G:A	50892647	G	A	A	-0.465611	-0.2103	0.273927	0.102128	0.106746
20	rs78300927	49510176	20:50893639:T:C	50893639	T	C	C	-0.417958	-0.00537448	0.00940741	-0.00221385	-0.124862
20	rs117175017	49575021	20:50958484:G:A	50958484	G	A	A	0.0842334	0.322707	-0.147167	0.361165	0.00378492
20	rs2235739	49576348	20:50959811:A:G	50959811	A	G	G	0.260102	-1.23561	-0.0922072	1.20098	-0.0100934
20	rs142840508	49576507	20:50959970:A:C	50959970	A	C	C	-0.338373	0.0105479	-0.073524	-0.0116344	-0.582253
20	rs7269297	49576664	20:50960127:T:G	50960127	T	G	G	0.128199	0.432788	0.0568843	0.373031	0.00183677
20	rs8192537	49620571	20:51004034:C:T	51004034	C	T	T	-0.374345	0.0293198	-0.0540018	0.0221787	-0.422519
20	rs75615252	49626076	20:51009539:T:C	51009539	T	C	C	-0.48177	-0.00826988	-0.00475219	0.0718769	0.426114
20	rs16995999	50007825	20:51391288:G:A	51391288	G	A	A	-0.908554	0.0239124	-0.161503	-0.013998	-0.0794029
20	rs75923936	50048695	20:51432158:G:A	51432158	G	A	A	-0.40008	0.00288816	-0.0209156	0.0758536	0.320366
20	rs34932483	50071053	20:51454516:G:C	51454516	G	C	C	0.0926347	0.421004	-0.112524	0.535358	0.000229236
20	rs228840	50071258	20:51454721:A:G	51454721	A	G	G	0.652036	0.346516	-0.151042	-0.446974	0.631232
20	rs41307211	50133431	20:51516892:G:A	51516892	G	A	A	0.0896375	0.327825	-0.0885767	0.288965	-0.0246367
20	rs147529707	50133526	20:51516987:C:T	51516987	C	T	T	0.0947575	0.388123	-0.321184	0.186951	0.0224223
20	rs11908429	50225210	20:51608671:G:A	51608671	G	A	A	-1.13295	-0.000207331	-0.127382	0.0470726	-0.585501
20	rs45573532	50235466	20:51618927:C:A	51618927	C	A	A	0.0819101	0.270859	-0.208162	0.220932	0.0186643
20	rs2295004	50235577	20:51619038:G:A	51619038	G	A	A	0.531663	-0.16963	-0.93354	-1.29316	-0.317418
20	rs6063682	50255849	20:51639310:A:C	51639310	A	C	C	-0.249528	1.30485	0.0593219	-0.228709	0.55637
20	rs73267762	50256054	20:51639515:C:T	51639515	C	T	T	-0.524841	-0.00483155	-0.00987827	0.03255	0.0417736
20	rs148268185	50287837	20:51671298:G:T	51671298	G	T	T	0.0681656	0.305287	-0.233627	0.180752	0.105513
20	rs6512744	50305595	20:51689056:C:T	51689056	C	T	T	-0.978193	0.38053	0.0856129	0.141647	0.751094
20	rs8121108	50305695	20:51689156:G:A	51689156	G	A	A	-0.355956	-0.0132427	0.00439824	0.0292625	0.300484
20	rs117858424	50307365	20:51690826:A:G	51690826	A	G	G	0.20268	-0.99083	-0.0768592	1.0082	-0.00188916
20	rs139983147	50313993	20:51697454:G:T	51697454	G	T	T	0.0650026	0.231836	-0.109655	0.305573	0.00862583
20	rs58432772	50314052	20:51697513:C:T	51697513	C	T	T	0.849917	-0.90868	-0.376219	1.87317	0.126515
20	rs6021437	50407162	20:51790623:T:C	51790623	T	C	C	0.727573	-1.06006	0.837458	0.475237	-0.508484
20	rs34648990	50701061	20:52084522:G:A	52084522	G	A	A	0.143651	0.290539	0.234897	-0.299497	-0.000219196
20	rs112024834	50705064	20:52088525:G:A	52088525	G	A	A	-0.533407	-0.0232063	-0.0443591	0.0114706	-0.267337
20	rs7265957	50705121	20:52088582:G:C	52088582	G	C	C	-0.769981	-0.00156996	-0.0807584	0.0334196	-1.00084
20	rs73914215	50715062	20:52098523:C:T	52098523	C	T	T	-0.558109	-0.0222642	0.00808198	0.0464872	0.831469
20	rs3746414	50769379	20:52152840:C:T	52152840	C	T	T	0.118994	0.62874	-1.10082	-0.945959	-0.285478
20	rs115401275	50776633	20:52160094:G:A	52160094	G	A	A	-0.484364	-0.0261742	0.0137916	0.0443101	0.454416
20	rs36027430	50803444	20:52186905:C:T	52186905	C	T	T	-0.776314	-0.585375	-0.81543	0.041292	-0.301489
20	rs8126248	51870042	20:53253503:C:T	53253503	C	T	T	-0.526164	-0.0346589	-0.0684111	-0.0320365	-0.819397
20	rs739869	51870336	20:53253797:G:C	53253797	G	C	C	-0.00200903	1.09161	-0.308052	0.814462	-0.205345
20	rs6097319	51872038	20:53255499:G:A	53255499	G	A	A	-1.29251	0.00922194	-0.0705644	0.129687	0.872384
20	rs7265935	51872238	20:53255699:A:G	53255699	A	G	G	-0.464981	-0.0115367	-0.0355265	0.00477566	-1.3032
20	rs61758384	52192308	20:53575769:A:C	53575769	A	C	C	-0.547	0.00974085	-0.0666871	0.0331873	0.289202
20	rs34495111	52192408	20:53575869:C:T	53575869	C	T	T	0.442286	-1.03782	0.526159	-0.499123	0.13886
20	rs11906913	52192453	20:53575914:G:A	53575914	G	A	A	-0.620588	0.0115236	-0.0442753	0.0697262	0.600031
20	rs61730989	52192560	20:53576021:G:A	53576021	G	A	A	0.0874348	0.187987	-0.211056	-0.0432202	-0.00204905
20	rs61748378	52192595	20:53576056:C:T	53576056	C	T	T	0.188264	0.64832	-0.207636	0.552259	0.00577855
20	rs34533727	52192698	20:53576159:A:G	53576159	A	G	G	-0.418953	-0.021764	0.00667066	0.0487666	-0.0813524
20	rs6097490	52192789	20:53576250:T:C	53576250	T	C	C	-0.764911	-0.0160299	-0.0451876	0.0449751	0.440954
20	rs56268939	52193032	20:53576493:C:T	53576493	C	T	T	0.102937	0.291485	0.0512467	0.131523	-0.0177106
20	rs34873389	52198472	20:53581933:A:G	53581933	A	G	G	0.142475	0.501878	-0.0784317	0.398226	0.015743
20	rs35267451	52198979	20:53582440:G:A	53582440	G	A	A	0.111689	0.418679	-0.0648231	0.238413	-0.0120697
20	rs1055246	52561469	20:53944930:A:G	53944930	A	G	G	0.138241	0.391653	1.29303	-0.471424	-0.15931
20	rs61333971	52570052	20:53953513:C:T	53953513	C	T	T	-0.79248	0.000726221	-0.109266	-0.0205562	0.220533
20	rs3746788	52570229	20:53953690:T:C	53953690	T	C	C	0.212164	-0.556393	-1.08632	-0.238758	-0.00360973
20	rs35575210	52573971	20:53957432:T:G	53957432	T	G	G	0.606122	0.289682	0.753221	-0.056843	-0.203437
20	rs61749687	52583523	20:53966984:T:A	53966984	T	A	A	0.169022	-0.118177	0.922048	-0.466854	0.091448
20	rs208381	52611540	20:53995001:C:A	53995001	C	A	A	-0.539649	-1.72009	0.250089	0.597446	0.233614
20	rs466264	52645534	20:54028995:T:C	54028995	T	C	C	0.210802	-1.20271	1.56114	0.742031	-0.340331
20	rs2020975	52675259	20:54058720:G:T	54058720	G	T	T	0.698713	-0.938955	0.827233	1.3789	-0.178441
20	rs1570670	52774579	20:54158040:A:G	54158040	A	G	G	-0.254887	-1.6294	0.511847	0.31122	-0.284175
20	rs6091828	52779210	20:54162671:G:T	54162671	G	T	T	-0.538007	0.108326	0.474471	-1.16534	0.22965
20	rs6068816	52781091	20:54164552:C:T	54164552	C	T	T	0.728653	-1.43403	0.377159	0.47665	-0.238047
20	rs2296241	52786219	20:54169680:G:A	54169680	G	A	A	-0.13281	0.463506	0.00905949	0.58669	0.343003
20	rs73913643	53259959	20:54643420:G:T	54643420	G	T	T	-0.486679	-0.0176931	-0.11888	-0.0526329	0.30439
20	rs6064099	53259964	20:54643425:G:C	54643425	G	C	C	-0.959875	-0.80608	0.00513793	1.23579	-0.35768
20	rs146171602	53260104	20:54643565:C:G	54643565	C	G	G	-0.482595	-0.0238816	0.00347456	0.0319266	-0.108472
20	rs79858797	53266929	20:54650390:T:A	54650390	T	A	A	0.316772	0.659265	0.558657	-0.0247454	0.0356601
20	rs75282649	54578911	20:56003855:G:C	56003855	G	C	C	0.205181	-0.533026	0.766624	0.0310411	-0.0690103
20	rs8115488	54824916	20:56249860:T:C	56249860	T	C	C	-0.517344	-0.018407	-0.00422582	0.0382177	-0.510268
20	rs17362970	54940356	20:56365300:T:C	56365300	T	C	C	0.125134	1.28149	0.298279	0.242604	0.235019
20	rs35436934	54945209	20:56370153:G:A	56370153	G	A	A	-0.365087	0.0169996	-0.00678469	0.0597446	0.569546
20	rs73913922	54961268	20:56386212:G:A	56386212	G	A	A	-0.378532	-0.0608086	-0.0943608	0.115979	1.32542
20	rs1047972	54961463	20:56386407:T:C	56386407	T	C	C	0.103588	-0.250641	-0.62501	-0.392346	0.022654
20	rs34572020	54961483	20:56386427:G:A	56386427	G	A	A	-0.351682	-8.95884e-05	0.00772414	0.0486022	0.163367
20	rs6092311	54978636	20:56403580:G:A	56403580	G	A	A	-0.422144	-0.0175608	0.00617916	0.0258369	0.871824
20	rs6024853	54978835	20:56403779:G:A	56403779	G	A	A	-0.327333	0.213427	0.380784	-0.169216	-0.10262
20	rs911159	55012318	20:56437262:G:A	56437262	G	A	A	0.330879	0.0093199	-0.280803	-0.208219	0.0679938
20	rs35360819	55012461	20:56437405:G:A	56437405	G	A	A	0.121897	0.375825	-0.0199263	0.323732	0.00473618
20	rs114987291	55026835	20:56451779:A:G	56451779	A	G	G	-0.338333	0.0017915	-0.0917167	0.00829216	-0.283831
20	rs34899200	55027509	20:56452453:C:T	56452453	C	T	T	-0.710385	-0.0134995	-0.0420561	0.0256673	-0.308567
20	rs16979936	55027704	20:56452648:G:A	56452648	G	A	A	-0.475331	0.00571798	-0.0218236	0.0377227	-0.370486
20	rs3746623	55033476	20:56458420:C:G	56458420	C	G	G	0.437317	-2.32455	-0.721376	0.600852	0.170609
20	rs149932128	55101019	20:56525963:A:G	56525963	A	G	G	0.100023	0.253549	0.206014	-0.0188816	-0.0017959
20	rs111909024	55101085	20:56526029:G:A	56526029	G	A	A	0.236034	0.662189	-0.253978	0.166171	-0.00265185
20	rs144019270	55206335	20:56631279:C:T	56631279	C	T	T	0.0711908	0.264823	-0.0587164	0.352506	0.0146794
20	rs140675668	55206401	20:56631345:C:G	56631345	C	G	G	0.157325	0.595864	-0.255789	0.528537	-0.0596333
20	rs35023929	55209257	20:56634201:T:C	56634201	T	C	C	0.48547	1.41818	0.33512	0.533582	-0.0121513
20	rs1720	55213082	20:56638026:G:A	56638026	G	A	A	0.0927883	0.400262	-0.0144251	0.438013	0.0432808
20	rs141004050	55746096	20:57171040:G:A	57171040	G	A	A	-0.330037	0.0497115	-0.0742079	0.055873	0.444373
20	rs200894126	55748205	20:57173149:C:T	57173149	C	T	T	0.0420016	0.206067	0.263356	0.00221295	-0.155077
20	rs2148328	55748206	20:57173150:G:A	57173150	G	A	A	0.889314	-0.718977	-0.858641	1.72877	-0.47427
20	rs61733436	55758929	20:57183873:C:T	57183873	C	T	T	0.152722	0.163789	0.631876	-0.557521	0.00290867
20	rs61733434	55840900	20:57265844:C:T	57265844	C	T	T	-0.97846	-0.0255185	-0.0713656	0.0415268	-0.18777
20	rs16980893	55909085	20:57334029:T:G	57334029	T	G	G	-0.60744	0.25078	0.091934	0.0464333	0.340842
20	rs35413125	55929860	20:57354804:A:G	57354804	A	G	G	-0.720426	-0.0103754	-0.0716619	0.0402084	-0.279121
20	rs1138386	55931594	20:57356538:C:T	57356538	C	T	T	0.194515	0.398117	0.519856	-0.394775	0.00971264
20	rs6070087	55949651	20:57374595:C:T	57374595	C	T	T	0.0677113	0.220079	-0.0965655	0.0993415	-0.00593908
20	rs79401453	55949979	20:57374923:C:T	57374923	C	T	T	0.184605	-0.804106	-0.0354028	0.835072	-0.00883033
20	rs3764720	55982564	20:57407508:G:A	57407508	G	A	A	-0.213786	-0.224377	0.0184182	0.263849	-0.028364
20	rs141028132	55982671	20:57407615:G:A	57407615	G	A	A	0.0716399	0.18715	-0.364522	-0.0294162	-0.0157595
20	rs201066490	55982813	20:57407757:G:A	57407757	G	A	A	0.158116	0.0686749	-0.101406	-1.01924	0.0234973
20	rs28539594	56063613	20:57488557:C:A	57488557	C	A	A	-0.280274	-0.00629156	0.0112903	0.0326417	-0.259866
20	rs45611438	56064105	20:57489049:G:A	57489049	G	A	A	0.101484	0.330075	-0.0285174	0.31704	0.00507063
20	rs28532211	56073595	20:57498539:C:A	57498539	C	A	A	-0.898839	-0.0195492	-0.0207398	0.0982175	0.332531
20	rs6070122	56083763	20:57508707:G:C	57508707	G	C	C	0.172793	0.61187	-0.207435	0.619413	0.0274177
20	rs41304417	56083873	20:57508817:G:A	57508817	G	A	A	0.209123	0.327242	0.909446	-0.579923	0.00064499
20	rs183111207	56093959	20:57518903:C:T	57518903	C	T	T	0.0544781	0.193642	-0.0425116	0.105529	-0.00862453
20	rs140034820	56094469	20:57519413:G:C	57519413	G	C	C	-0.54213	-0.0223704	-0.00126023	0.0624501	-0.0180589
20	rs11907063	56098746	20:57523690:G:A	57523690	G	A	A	-0.456821	-0.00179594	0.465021	-0.818161	0.608216
20	rs61754541	56098806	20:57523750:C:A	57523750	C	A	A	-0.607491	-0.00631167	-0.0102791	0.0722406	0.273627
20	rs6070128	56099114	20:57524058:C:G	57524058	C	G	G	0.888615	0.194524	0.424952	1.0942	0.0574652
20	rs28383584	56136479	20:57561423:G:A	57561423	G	A	A	-0.390802	-0.000947832	-0.0116948	0.0594432	0.677885
20	rs181554736	56137082	20:57562026:G:A	57562026	G	A	A	-0.0133116	0.0827848	-0.398269	-0.173229	-0.109614
20	rs6070157	56137184	20:57562128:C:T	57562128	C	T	T	-0.168057	1.01678	0.430396	-0.107798	-0.437743
20	rs75308972	56138068	20:57563012:G:A	57563012	G	A	A	0.180421	0.676723	-0.118089	0.556573	-0.00864306
20	rs28359544	56138178	20:57563122:C:T	57563122	C	T	T	0.214702	0.730329	-0.140648	0.483172	0.0721284
20	rs8192708	56138621	20:57563565:A:G	57563565	A	G	G	0.130521	1.02667	-0.14528	0.230756	-0.138111
20	rs34103538	56140726	20:57565670:A:C	57565670	A	C	C	-0.491803	-0.0166075	-0.0355714	0.0238717	-0.377305
20	rs6123710	56179586	20:57604530:G:A	57604530	G	A	A	1.17842	-0.426178	-0.297685	0.0420816	0.1592
20	rs41275646	56185209	20:57610153:G:A	57610153	G	A	A	-0.409433	0.102901	0.2572	-0.129329	0.570728
20	rs61749015	56185241	20:57610185:C:T	57610185	C	T	T	-0.611614	-0.00312394	-0.0313485	0.0655537	0.278194
20	rs41275648	56185303	20:57610247:G:A	57610247	G	A	A	0.277742	-0.98697	0.497146	0.67058	0.210457
20	rs78386672	56188195	20:57613139:C:T	57613139	C	T	T	-0.411784	0.0159298	-0.077239	0.0126698	-0.109915
20	rs41304401	56188219	20:57613163:C:T	57613163	C	T	T	0.167626	0.255894	0.383769	-0.45435	-0.064892
20	rs139806443	56188385	20:57613329:T:C	57613329	T	C	C	-0.429365	-0.0260658	0.000294963	-0.00961265	0.0525266
20	rs2073145	56190634	20:57615578:C:T	57615578	C	T	T	1.57681	-0.311704	0.558719	-1.41562	0.0100043
20	rs34964609	56191351	20:57616295:C:T	57616295	C	T	T	-0.348539	-0.0337488	0.00104713	0.0610336	0.301558
20	rs45521631	56195349	20:57620293:C:T	57620293	C	T	T	0.163161	0.400277	0.223381	0.0531652	-0.0160186
20	rs61744856	56227121	20:57652065:T:C	57652065	T	C	C	0.191348	0.552416	0.152518	0.112281	0.0110954
20	rs6025698	56227514	20:57652458:T:C	57652458	T	C	C	-1.01323	-0.973557	0.166981	0.780356	-0.204932
20	rs2273534	56285540	20:57710484:T:C	57710484	T	C	C	-0.145592	-1.94761	0.805635	1.02146	0.231647
20	rs16984945	56728608	20:58153552:G:A	58153552	G	A	A	-0.488383	-0.0123302	-0.0280688	0.0260047	-0.691963
20	rs61749694	56735761	20:58160705:C:T	58160705	C	T	T	0.107862	0.357793	-0.335669	0.211696	-0.0148237
20	rs542165	56886062	20:58311006:A:G	58311006	A	G	G	-0.605618	-0.131255	1.11753	-1.47289	0.218181
20	rs111775428	56928287	20:58353231:C:T	58353231	C	T	T	0.122626	0.531465	-0.113642	0.701515	0.0165541
20	rs76391525	56929332	20:58354276:C:T	58354276	C	T	T	-0.493848	0.00286483	-0.0755018	0.00852252	1.14564
20	rs6026253	56993218	20:58418162:C:G	58418162	C	G	G	-0.54476	-0.00728844	-0.0955832	0.00197394	0.303955
20	rs2234490	57016180	20:58441124:G:A	58441124	G	A	A	0.189488	-0.876316	-0.0412033	0.909783	-0.00663479
20	rs73298776	57036068	20:58461012:G:A	58461012	G	A	A	-0.580251	0.0461925	-0.0650347	0.130715	0.291788
20	rs7265902	57042655	20:58467599:C:T	58467599	C	T	T	-0.615912	-0.0270373	-0.110904	-0.048867	-0.842157
20	rs7265854	57042665	20:58467609:A:G	58467609	A	G	G	0.345362	-1.66751	-1.47577	-0.316347	0.127951
20	rs1980576	57045667	20:58470611:T:C	58470611	T	C	C	-0.6036	-0.199548	-0.129794	-0.669218	0.386166
20	rs149083387	57243225	20:58668169:C:G	58668169	C	G	G	0.148934	0.45727	-0.266688	0.281274	0.035245
20	rs41276950	57244396	20:58669340:G:A	58669340	G	A	A	0.229255	0.872556	-0.252295	0.906766	0.0452604
20	rs41276952	57245561	20:58670505:G:C	58670505	G	C	C	0.0843001	0.352399	-0.085263	0.334232	0.0391365
20	rs114786310	57245580	20:58670524:G:A	58670524	G	A	A	-0.634252	-0.0127387	-0.0159361	0.0393261	0.277443
20	rs7262862	57269495	20:58694439:G:A	58694439	G	A	A	-1.2619	-0.0400163	0.274761	0.00585617	-0.440491
20	rs8116292	57287542	20:58712486:A:G	58712486	A	G	G	-0.958924	-0.0418219	-0.148916	-0.0418168	-0.315004
20	rs115354963	57289576	20:58714520:G:A	58714520	G	A	A	-0.386193	0.0118168	-0.0416691	0.036376	0.0924149
20	rs117258475	57392686	20:58817631:G:A	58817631	G	A	A	0.140371	0.31048	0.418291	-0.0432196	0.0101202
20	rs75176432	57415812	20:58840757:T:A	58840757	T	A	A	0.124446	0.448191	-0.461616	0.279055	-0.0303092
20	rs61749695	57428820	20:58853765:A:G	58853765	A	G	G	-0.419219	-0.00106959	-0.0161593	0.0736177	0.704952
20	rs74934823	57428947	20:58853892:G:A	58853892	G	A	A	-1.15175	-0.0578147	-0.0493328	0.0366461	0.692078
20	rs3730170	57480420	20:58905365:T:C	58905365	T	C	C	-0.889586	-0.189983	-0.142821	0.124039	-0.492134
20	rs77546203	57561118	20:58986063:A:T	58986063	A	T	T	-0.344435	0.0254382	-0.0144905	0.0812302	-0.322671
20	rs2273360	57564070	20:58989015:C:T	58989015	C	T	T	0.579529	-0.113927	-0.344979	-0.769101	-0.147289
20	rs79806098	57564824	20:58989769:G:A	58989769	G	A	A	-0.910961	-0.0638357	-0.202875	-0.110065	1.20227
20	rs181957233	57565084	20:58990029:C:T	58990029	C	T	T	0.0797224	0.200247	-0.295985	0.0961856	0.0228251
20	rs73297212	57566162	20:58991107:G:A	58991107	G	A	A	-0.853556	-0.00841246	-0.112196	0.0124277	-0.161396
20	rs7348127	57568177	20:58993122:C:T	58993122	C	T	T	-0.809315	-0.00674604	-0.101887	0.0202406	-0.871212
20	rs34069356	57570760	20:58995705:C:T	58995705	C	T	T	-0.291465	-0.00316426	0.0082265	0.0396306	0.487683
20	rs79183392	57571626	20:58996571:A:G	58996571	A	G	G	-0.46591	-0.027028	-0.105037	-0.0949612	0.345064
20	rs62639970	57571818	20:58996763:G:C	58996763	G	C	C	-0.717164	-0.0369248	-0.0583883	-0.00758226	0.616718
20	rs11540881	57572729	20:58997674:C:T	58997674	C	T	T	0.0682463	0.326378	-0.055317	0.308542	0.0318511
20	rs144046758	57599309	20:59024254:A:G	59024254	A	G	G	-0.390579	-0.00886006	-0.00709983	0.0443777	-1.00425
20	rs62639974	57599401	20:59024346:C:T	59024346	C	T	T	-0.439948	0.0934835	-0.00260485	0.058366	-0.482034
20	rs79812430	57613476	20:59038421:T:C	59038421	T	C	C	-0.371123	-0.00291818	-0.0186769	0.0159947	-0.224009
20	rs147425916	57766383	20:59191328:C:G	59191328	C	G	G	0.0908037	0.394211	-0.0608402	0.55945	0.0284675
20	rs201581384	57766673	20:59191618:C:T	59191618	C	T	T	0.0589906	0.103943	0.246629	-0.173289	-0.0300829
20	rs61743783	57767817	20:59192762:C:T	59192762	C	T	T	-0.247871	0.0671745	0.20754	-0.14726	0.395309
20	rs61743782	57767960	20:59192905:A:G	59192905	A	G	G	-0.897635	-0.031636	-0.157945	-0.0329633	-0.0441019
20	rs442091	57768399	20:59193344:T:C	59193344	T	C	C	-0.835314	-0.565391	-0.576225	0.131694	-0.135538
20	rs73915991	57828134	20:59253079:A:G	59253079	A	G	G	-0.313309	0.105033	-0.109011	0.0937093	-0.204068
20	rs6092759	57828204	20:59253149:T:C	59253149	T	C	C	-0.63372	-0.0206873	-0.109983	-0.0311832	0.425483
20	rs11570257	57876800	20:59301745:G:A	59301745	G	A	A	0.192521	0.717521	-0.396233	0.654611	-0.0590072
20	rs77938228	58318298	20:59743243:C:T	59743243	C	T	T	-0.390144	-0.0110778	0.0696439	-0.012334	1.41151
20	rs73598372	58342349	20:59767294:C:T	59767294	C	T	T	0.278102	-0.372489	0.796816	-0.108199	-0.00270136
20	rs2275389	58381269	20:59806214:C:T	59806214	C	T	T	0.411376	-1.9897	1.55003	-0.172707	-0.439216
20	rs75502295	58416635	20:59841580:A:G	59841580	A	G	G	-0.71725	-0.0245357	0.00552949	0.0626452	-1.05556
20	rs139402655	58420371	20:59845316:C:T	59845316	C	T	T	-0.507317	-0.045115	-0.0186571	0.0219247	0.814743
20	rs1338933	58422126	20:59847071:G:A	59847071	G	A	A	0.0677804	0.202069	-0.0720922	0.109993	0.00642967
20	rs117421720	58440537	20:59865482:C:T	59865482	C	T	T	0.210445	0.755294	-0.4749	0.622821	-0.00992923
20	rs75543385	58440738	20:59865683:T:A	59865683	T	A	A	0.196363	0.686379	-0.259068	0.526539	0.0176145
20	rs149054585	58441644	20:59866589:T:C	59866589	T	C	C	0.281412	-0.0705027	-3.69761	-3.24985	0.0847952
20	rs61741892	58452567	20:59877512:G:A	59877512	G	A	A	-0.568729	-0.0719135	-0.0335538	0.0273937	-0.403014
20	rs142942464	58461802	20:59886747:T:C	59886747	T	C	C	0.0791114	0.316353	0.0248412	0.27858	0.0170067
20	rs73131309	58471606	20:59896551:C:T	59896551	C	T	T	0.515905	-0.784397	0.218135	0.426753	-0.0674436
20	rs45441401	58476811	20:59901756:C:T	59901756	C	T	T	0.156473	0.519006	-0.105253	0.593264	0.0095325
20	rs13039338	58476841	20:59901786:G:T	59901786	G	T	T	0.17292	0.5526	-0.471864	0.368326	0.00527154
20	rs140192081	58544122	20:59969067:T:C	59969067	T	C	C	-0.476513	0.0173074	-0.0502439	0.0482305	0.34289
20	rs1474909	58559654	20:59984599:C:A	59984599	C	A	A	0.445585	0.767017	1.00781	-0.499435	-0.0247746
20	rs141839224	58559664	20:59984609:A:G	59984609	A	G	G	0.0895121	0.393144	-0.279734	0.384661	-0.0120875
20	rs116411308	58560045	20:59984990:C:T	59984990	C	T	T	-0.605496	-0.0104311	-0.0109975	0.0964635	0.403929
20	rs194991	58562707	20:59987652:G:A	59987652	G	A	A	-1.33632	-0.291372	0.36105	0.0405782	0.160939
20	rs34866303	58567492	20:59992437:T:C	59992437	T	C	C	0.0932725	0.348958	0.00620272	0.402621	0.0243529
20	rs73916223	58571606	20:59996551:A:G	59996551	A	G	G	-0.3872	-0.018885	-0.190829	-0.14418	0.0734335
20	rs41310819	58576349	20:60001294:C:T	60001294	C	T	T	0.117472	0.406289	-0.410556	0.288613	-0.0124576
20	rs142001408	58587603	20:60012548:C:G	60012548	C	G	G	0.156201	0.0762502	1.19298	-1.0508	0.00113121
20	rs6071100	58644995	20:60069940:T:C	60069940	T	C	C	-0.890489	0.7835	0.104098	1.72713	0.6612
20	rs58302942	58645106	20:60070051:C:T	60070051	C	T	T	-0.76749	-0.0371808	-0.0835254	0.00206972	-0.247463
20	rs6513496	58883534	20:60308476:T:C	60308476	T	C	C	-0.710902	0.417753	1.04775	-0.658442	-0.224021
20	rs73916408	58883641	20:60308583:T:C	60308583	T	C	C	-0.899323	-0.0130321	-0.0484665	0.0756336	-1.59696
20	rs34937312	60348084	20:61773028:C:T	61773028	C	T	T	0.168387	0.525687	0.314207	-0.135975	0.0884286
20	rs34912551	60419750	20:61844694:C:T	61844694	C	T	T	0.213435	0.649061	0.225456	0.184979	0.0395689
20	rs139703524	60427926	20:61852870:C:T	61852870	C	T	T	-0.0897619	0.136373	-0.111827	0.1153	0.539516
20	rs2229574	60427938	20:61852882:C:T	61852882	C	T	T	0.0788656	0.244109	-0.0393149	0.125031	-0.000795552
20	rs111310315	60448750	20:61873694:G:T	61873694	G	T	T	-1.25231	0.00709412	-0.15622	0.0434193	1.74909
20	rs6061901	60503489	20:61928431:C:T	61928431	C	T	T	-1.57262	-0.0232197	-0.0590533	0.00862472	-0.346248
20	rs113364336	60508039	20:61932981:A:G	61932981	A	G	G	-0.42492	-0.0125022	-0.0463368	0.0118836	0.341732
20	rs73917154	60509069	20:61934011:C:T	61934011	C	T	T	-0.634075	-0.0201726	-0.0391576	0.0302312	-1.5762
20	rs3753045	60509209	20:61934151:C:T	61934151	C	T	T	0.718461	0.581703	0.523629	-0.149774	0.0440618
20	rs3761221	60511860	20:61936802:C:T	61936802	C	T	T	0.56877	-1.54714	1.03456	0.751231	0.0322197
20	rs28382119	60573286	20:61998230:G:A	61998230	G	A	A	-0.752495	-0.0267813	-0.0201814	0.0431008	1.2993
20	rs16985786	60574013	20:61998957:G:A	61998957	G	A	A	-0.861538	0.00431869	-0.10941	0.0460372	0.563095
20	rs2296083	60574216	20:61999160:C:T	61999160	C	T	T	0.370405	0.0319305	-0.0335885	0.802945	-0.111043
20	rs13041817	60589786	20:62014730:G:A	62014730	G	A	A	0.156192	0.550233	-0.438029	0.302866	-0.0142864
20	rs115201404	60701533	20:62126477:G:A	62126477	G	A	A	-0.335372	-0.0566625	0.0110311	0.0434366	0.46785
20	rs75003636	60706367	20:62131311:G:A	62131311	G	A	A	0.208619	0.703579	-0.308437	0.54781	-0.00477254
20	rs79987174	60715865	20:62140809:G:A	62140809	G	A	A	-0.542776	-0.00600779	0.0442454	-0.018931	-0.360788
20	rs74993558	60737791	20:62162735:C:T	62162735	C	T	T	0.166928	0.415701	0.33954	0.143317	0.0146308
20	rs58275873	60749592	20:62174536:G:A	62174536	G	A	A	0.0512972	0.311615	0.0643243	0.301911	0.1197
20	rs115792477	60749664	20:62174608:G:A	62174608	G	A	A	0.111175	0.200081	0.0473052	0.0751308	0.00711301
20	rs2236527	60768497	20:62193441:C:T	62193441	C	T	T	0.200226	-1.77689	0.189143	1.27521	-0.8969
20	rs146207812	60774238	20:62199182:G:A	62199182	G	A	A	-0.384247	-0.0224208	0.0162545	0.0340254	0.984676
20	rs141734702	60774295	20:62199239:G:A	62199239	G	A	A	-0.362771	-0.0320161	-0.170408	-0.14686	0.929705
20	rs35693261	60775922	20:62200866:C:T	62200866	C	T	T	0.239649	0.905201	-0.277367	0.86161	-0.135493
20	rs1972	60775932	20:62200876:C:T	62200876	C	T	T	0.20553	0.573362	-0.0125915	0.411254	0.0407681
20	rs143916641	60776027	20:62200971:C:T	62200971	C	T	T	0.0264211	0.165428	-0.0682595	0.184466	0.0696723
20	rs2067476	60791185	20:62216129:C:T	62216129	C	T	T	0.130636	0.420265	-0.149324	0.326591	-0.0147406
20	rs41284986	60791866	20:62216810:G:A	62216810	G	A	A	0.136481	0.534307	-0.322597	0.504912	0.0353793
20	rs6089706	60831300	20:62256244:G:A	62256244	G	A	A	1.04289	-0.329844	-0.662257	1.11564	0.376353
20	rs79783838	60835075	20:62260019:G:A	62260019	G	A	A	-0.568909	-0.0220686	-0.0247119	0.0394207	0.764356
20	rs142168927	60856252	20:62281196:C:T	62281196	C	T	T	0.0750088	0.296434	-0.0678225	0.194299	-0.136946
20	rs113137219	60864254	20:62289198:G:A	62289198	G	A	A	-0.780636	-0.00999472	-0.129132	-0.0225307	0.581769
20	rs11544169	60878683	20:62303627:A:G	62303627	A	G	G	0.155246	0.464627	0.0079562	0.324692	0.0117419
20	rs115525800	60882763	20:62307707:G:A	62307707	G	A	A	-0.718661	-0.0158307	-0.0247899	-0.023141	0.563014
20	rs45576934	60883191	20:62308135:C:T	62308135	C	T	T	0.152612	0.48134	-0.133413	0.252323	-0.00924449
20	rs138515494	60886146	20:62311090:T:C	62311090	T	C	C	-0.581263	0.00491983	-0.0361003	0.0344923	-1.03285
20	rs73144977	60886153	20:62311097:G:A	62311097	G	A	A	0.296342	1.1233	-0.598455	0.982683	-0.0148229
20	rs138705828	60887343	20:62312287:G:A	62312287	G	A	A	0.0677592	0.272497	-0.0400106	0.371103	0.00265259
20	rs16985970	60887468	20:62312412:G:A	62312412	G	A	A	0.506754	-0.916301	0.601405	1.09498	0.0763053
20	rs41303941	60890067	20:62315011:G:A	62315011	G	A	A	0.0748172	0.321291	-0.120947	0.373817	-0.0337878
20	rs116268008	60892700	20:62317644:G:A	62317644	G	A	A	-0.354681	0.0135018	-0.0864846	-0.048081	0.341649
20	rs148927246	60893570	20:62318514:G:A	62318514	G	A	A	0.103059	-0.585537	0.0983435	0.512823	0.0722371
20	rs111950661	60895904	20:62320848:C:T	62320848	C	T	T	-0.0175712	-0.4161	-0.0296264	0.421067	-0.487299
20	rs45496002	60901932	20:62326876:C:T	62326876	C	T	T	0.0668634	0.171107	-0.100823	-0.0285475	-0.0255278
20	rs45540543	60902011	20:62326955:G:A	62326955	G	A	A	0.0961976	0.202543	0.382511	-0.12836	0.0138606
20	rs34000043	60902366	20:62327310:G:A	62327310	G	A	A	0.0927153	0.310955	-0.129208	0.309482	0.0135251
20	rs8124907	60913127	20:62338071:A:G	62338071	A	G	G	-0.495599	0.156152	0.109524	1.11062	0.172477
20	rs115914846	60927347	20:62352291:G:A	62352291	G	A	A	-0.59352	-0.00463569	-0.0433353	0.0450313	0.54414
20	rs1043008	60962943	20:62387887:T:C	62387887	T	C	C	-0.906923	0.23944	0.271309	-0.299813	0.0368733
20	rs6061233	60963037	20:62387981:T:C	62387981	T	C	C	-0.562469	0.0308467	-0.151572	-0.00404864	0.776877
20	rs6089356	60963494	20:62388438:C:T	62388438	C	T	T	0.90957	-0.518911	-1.13792	-0.809011	0.0187276
20	rs41284974	60971397	20:62396341:C:T	62396341	C	T	T	0.0922904	0.425701	-0.0327041	0.346486	-0.341444
20	rs35290016	60989098	20:62414042:C:T	62414042	C	T	T	-0.472823	-0.00275365	-0.0137525	0.0647034	-0.11702
20	rs45514096	60989187	20:62414131:G:T	62414131	G	T	T	0.0857022	0.287368	-0.326481	0.160569	0.0285762
20	rs61730375	60994728	20:62419672:C:T	62419672	C	T	T	-0.79518	0.0602062	-0.216101	0.0228405	-0.363989
20	rs113402108	61040855	20:62465799:A:G	62465799	A	G	G	-0.669597	-0.0088029	-0.0323891	0.0452894	-0.0469836
20	rs79907124	61041490	20:62466434:G:A	62466434	G	A	A	-0.404592	-0.0204157	-0.0242974	-0.0221245	-0.796291
20	rs113609354	61048448	20:62473392:C:T	62473392	C	T	T	-0.645923	0.0252072	-0.0506329	0.0786534	-2.64082
20	rs140092114	61143827	20:62546620:C:T	62546620	C	T	T	-0.547548	0.0280091	-0.142593	-0.0209515	0.184392
20	rs77911650	61150781	20:62553574:C:T	62553574	C	T	T	-0.0633961	-1.42743	-0.132033	1.49772	-0.536146
20	rs6122014	61151515	20:62554308:G:A	62554308	G	A	A	-0.46057	-0.0302629	0.000109366	0.0200961	0.0265137
20	rs13040413	61162100	20:62564893:G:A	62564893	G	A	A	-0.557226	0.214277	-0.368294	0.219373	0.415433
20	rs113785979	61167713	20:62570506:T:C	62570506	T	C	C	-0.372913	-0.016186	0.00442621	0.0214182	0.711043
20	rs149173911	61167787	20:62570580:C:T	62570580	C	T	T	-0.233373	0.0256191	0.41684	-0.405494	0.473277
20	rs111666341	61167887	20:62570680:G:A	62570680	G	A	A	-0.384901	0.00406161	-0.0914724	-0.0234519	0.149874
20	rs35183172	61287879	20:62656527:G:C	62656527	G	C	C	-0.232032	0.0624322	0.0672858	-0.227738	-0.24554
20	rs79373363	61287939	20:62656587:C:T	62656587	C	T	T	0.230998	-0.0680319	-2.53976	-1.90713	0.0362105
20	rs61730134	61288370	20:62657018:G:A	62657018	G	A	A	-0.507244	-0.0438716	-0.0873969	-0.10049	-0.894514
20	rs149178040	61292444	20:62661092:G:A	62661092	G	A	A	-0.489843	-0.00879958	-0.0497815	-0.0237924	-0.598376
20	rs6011477	61292447	20:62661095:G:A	62661095	G	A	A	-0.570847	-0.023082	-0.00989552	0.0652282	0.604046
20	rs142281342	61296465	20:62665113:C:T	62665113	C	T	T	0.194496	0.221701	1.00635	-0.737476	-0.00515749
20	rs150713507	61297895	20:62666543:C:T	62666543	C	T	T	-0.397611	-0.0206211	0.00915582	0.0352958	0.372642
20	rs34985812	61299525	20:62668173:G:A	62668173	G	A	A	0.194877	0.744964	-0.0788513	0.491687	-0.201136
20	rs118129127	61303264	20:62671912:C:T	62671912	C	T	T	0.291827	0.784264	0.349331	0.0750168	-0.0537177
20	rs148272280	61303274	20:62671922:G:A	62671922	G	A	A	0.207773	0.619091	0.0692913	0.369202	0.0132525
20	rs117035894	61303346	20:62671994:C:T	62671994	C	T	T	0.107226	0.445625	-0.403175	0.301649	-0.00145753
20	rs61742231	61340694	20:62709342:C:T	62709342	C	T	T	-0.564779	0.0163236	-0.064675	0.0550234	-0.409619
20	rs11698783	61340774	20:62709422:C:T	62709422	C	T	T	0.0910395	0.335165	0.00313722	0.431376	0.0151753
20	rs35373650	61386147	20:62754795:A:C	62754795	A	C	C	-0.584304	0.0419575	-0.0567727	0.0820343	-0.488384
20	rs75911895	61391379	20:62760027:T:C	62760027	T	C	C	-0.546933	-0.244926	0.31685	-0.15593	0.365641
20	rs73918681	61391524	20:62760172:C:T	62760172	C	T	T	-0.436727	-0.0207002	-0.0145081	0.00631149	0.374525
20	rs11696245	61428423	20:62797071:A:C	62797071	A	C	C	-0.968495	-0.704076	0.667601	-0.463809	-0.0180755
20	rs2294982	61429925	20:62798573:C:G	62798573	C	G	G	0.384688	-1.19462	-1.17448	0.241243	0.00222284
20	rs41279362	61431028	20:62799676:C:T	62799676	C	T	T	0.225545	0.0162092	1.23419	-0.873921	0.0070229
20	rs41302962	61438990	20:62807638:C:T	62807638	C	T	T	0.165748	0.564976	-0.439345	0.36316	-0.0106842
20	rs141356430	61439477	20:62808125:G:A	62808125	G	A	A	-0.455636	-0.0448569	-0.117335	-0.0968075	0.66241
20	rs41282978	61439696	20:62808344:C:G	62808344	C	G	G	-0.27839	1.08564	0.125543	0.138387	-0.272095
20	rs1048792	61440971	20:62809619:G:A	62809619	G	A	A	0.387588	-0.0718878	1.06041	-1.3743	0.153931
20	rs77478162	61443871	20:62812519:C:T	62812519	C	T	T	-0.769749	-0.0284851	-0.0457028	0.00976791	0.343588
20	rs56931115	61444364	20:62813012:G:C	62813012	G	C	C	-0.371698	-0.0443398	0.0040196	0.0512429	0.398234
20	rs35908728	61451305	20:62819953:C:T	62819953	C	T	T	-1.10783	0.0144801	0.160723	-0.186891	-0.754507
20	rs139088959	61458089	20:62826737:A:G	62826737	A	G	G	-0.332211	-0.0125978	0.00216352	0.0289759	0.37593
20	rs117342457	61461847	20:62830495:G:A	62830495	G	A	A	0.0996032	0.294746	-0.191365	0.0749494	-0.0218143
20	rs79269394	61464375	20:62833023:A:G	62833023	A	G	G	-0.629691	0.0206255	-0.0672904	0.0639984	-0.652953
20	rs760087	61467800	20:62836448:A:G	62836448	A	G	G	0.646581	-1.2285	-1.15637	1.09531	-0.39832
20	rs73157316	61468413	20:62837061:C:T	62837061	C	T	T	0.147817	0.588913	-0.274705	0.712573	0.00471106
20	rs147169537	61468640	20:62837288:C:T	62837288	C	T	T	0.0977965	0.327724	-0.0553968	0.236116	0.0163996
20	rs34911725	61472039	20:62840687:C:T	62840687	C	T	T	-0.249009	0.115693	-0.229886	-0.00941266	-0.134674
20	rs148824729	61477034	20:62845682:G:A	62845682	G	A	A	0.179556	-0.0527857	-1.11352	-1.58752	0.0250071
20	rs57610632	61477177	20:62845825:T:C	62845825	T	C	C	-0.718795	0.42744	-0.439912	0.309241	-0.501981
20	rs141195716	61485507	20:62854155:C:T	62854155	C	T	T	0.0280033	0.151504	-0.105434	0.00216184	0.0500577
20	rs34304654	61488845	20:62857493:C:G	62857493	C	G	G	-0.553207	-0.0331307	-0.0485379	-0.0228507	0.504596
20	rs41282982	61511626	20:62880274:C:T	62880274	C	T	T	0.238221	0.750439	-0.758199	0.37377	-0.0157949
20	rs144710754	61512158	20:62880806:C:T	62880806	C	T	T	-0.354492	0.0404242	-0.113209	0.0291214	-0.0554722
20	rs41282984	61512185	20:62880833:G:C	62880833	G	C	C	-0.498546	0.321202	0.204331	0.338329	-0.39335
20	rs74590491	61512192	20:62880840:G:C	62880840	G	C	C	-0.571614	-0.0231437	-0.0166559	0.0476937	0.616962
20	rs73304513	61512358	20:62881006:G:A	62881006	G	A	A	-1.21418	0.00454364	-0.124277	0.0424474	0.056459
20	rs118103955	61512687	20:62881335:A:G	62881335	A	G	G	0.153251	0.600656	-0.280159	0.615697	0.0307477
20	rs75790071	61513293	20:62881941:T:A	62881941	T	A	A	-0.571365	-0.024118	0.00632467	0.0504708	0.324257
20	rs112062101	61525488	20:62894136:A:G	62894136	A	G	G	-0.433733	-0.0104355	-0.097331	-0.0406204	-1.0479
20	rs2013097	61527563	20:62896211:T:C	62896211	T	C	C	0.245947	-0.666022	0.267128	-0.0318882	-0.0347229
20	rs192287408	61528368	20:62897016:C:T	62897016	C	T	T	0.075629	0.286786	-0.141546	0.295484	0.013455
20	rs34097003	61542239	20:62910887:C:T	62910887	C	T	T	0.109247	0.489719	-0.117512	0.446961	0.000395401
20	rs199700855	61574801	20:62943449:C:T	62943449	C	T	T	0.125708	0.157951	0.736074	-0.540285	0.00170851
20	rs115804061	61594618	20:62963266:C:T	62963266	C	T	T	-0.467828	-0.0189373	-0.0417278	0.03051	0.129403
20	rs45456594	61598093	20:62966741:C:T	62966741	C	T	T	0.104794	0.31028	0.0185671	0.156914	-0.00698048
20	rs114329601	61598881	20:62967529:C:T	62967529	C	T	T	-0.618681	-0.0144194	0.00012754	0.0505938	-1.1
20	rs114715914	61637710	20:63006358:C:T	63006358	C	T	T	-0.38747	8.3518e-05	-0.0502876	-0.00479117	-0.420173
20	rs111914412	61833801	20:63202449:G:A	63202449	G	A	A	-0.363501	-0.0473762	0.0342599	0.0765261	0.539815
20	rs41282994	61834092	20:63202740:G:A	63202740	G	A	A	0.443451	0.993632	0.915317	-0.459001	0.00874191
20	rs34046235	61834284	20:63202932:C:T	63202932	C	T	T	-0.344479	0.0346014	-0.139966	0.0190185	1.02894
20	rs79046601	61834536	20:63203184:G:A	63203184	G	A	A	-0.766709	-0.0163825	-0.0884513	0.0127465	-0.913518
20	rs61737391	61867546	20:63236194:G:A	63236194	G	A	A	-0.268948	-0.0131122	-0.0236004	-0.00673711	-0.355468
20	rs11537908	61867619	20:63236267:C:G	63236267	C	G	G	-0.159526	0.0330766	0.654984	-0.545465	-0.0972058
20	rs41282996	61867626	20:63236274:C:T	63236274	C	T	T	-0.627747	0.0916349	-0.146969	0.0552486	-1.08788
20	rs6090324	61869331	20:63237979:G:A	63237979	G	A	A	-0.7028	-0.0147773	0.00539293	0.0731189	-0.494041
20	rs79055277	61869956	20:63238604:G:A	63238604	G	A	A	0.109254	0.478832	-0.206934	0.4631	0.0289989
20	rs11542296	61907982	20:63276630:C:T	63276630	C	T	T	0.358623	0.689443	0.682702	-0.107926	0.00927994
20	rs147651218	61908054	20:63276702:G:A	63276702	G	A	A	0.112937	-0.559773	-0.0511449	0.595349	-0.00574596
20	rs144861412	61929348	20:63297996:C:A	63297996	C	A	A	0.120682	0.339182	0.236068	0.100378	-0.00499399
20	rs753686	61937296	20:63305944:C:T	63305944	C	T	T	-1.44851	0.419743	-0.283469	-0.0649531	-0.689044
20	rs6011729	61943803	20:63312451:C:T	63312451	C	T	T	-0.583015	0.443743	-0.177094	0.225647	-0.135568
20	rs2273494	61959642	20:63328290:G:A	63328290	G	A	A	0.425099	-0.954434	-1.16277	-0.0593406	0.224164
20	rs45440192	61978229	20:63346877:C:T	63346877	C	T	T	-0.825629	-0.0384772	-0.0409883	0.0428284	1.07402
20	rs45442394	61980994	20:63349642:G:A	63349642	G	A	A	0.291133	0.904618	-0.0979104	0.659916	0.00309132
20	rs1801475	62038277	20:63406924:T:G	63406924	T	G	G	0.498933	-0.113391	0.824751	0.539819	-0.266894
20	rs187252584	62038510	20:63407157:C:T	63407157	C	T	T	-0.389308	-0.0169131	-0.0105434	0.0226804	0.79829
20	rs35647984	62038585	20:63407232:C:T	63407232	C	T	T	0.103347	0.401899	-0.379306	0.278195	-0.0558665
20	rs77658489	62044756	20:63413403:C:G	63413403	C	G	G	0.0963229	0.294791	-0.155575	0.150574	-0.0106668
20	rs35450031	62044877	20:63413524:G:A	63413524	G	A	A	-0.327669	-0.00357685	-0.0162768	0.00366066	0.159499
20	rs2297385	62070966	20:63439613:G:A	63439613	G	A	A	0.87508	-2.05598	-0.404021	1.02718	-0.0653042
20	rs45510898	62121820	20:63490467:G:A	63490467	G	A	A	-0.636657	0.331051	-0.381908	0.17712	-0.288565
20	rs3818681	62127326	20:63495973:G:A	63495973	G	A	A	0.601968	-0.226518	1.72546	-2.59802	-0.019895
20	rs9246	62152661	20:63521308:C:T	63521308	C	T	T	0.0985854	0.357648	0.0477659	0.339685	-0.00755253
20	rs310626	62152819	20:63521466:G:A	63521466	G	A	A	0.169172	-0.613094	-1.61238	-0.836625	0.33833
20	rs4809309	62174724	20:63543371:G:A	63543371	G	A	A	1.4873	-2.98915	-1.71863	0.710778	0.0282184
20	rs116061089	62174831	20:63543478:G:A	63543478	G	A	A	-0.39206	0.00537684	-0.00599033	0.0594541	-0.599475
20	rs139833188	62178561	20:63547208:C:T	63547208	C	T	T	-0.272087	-0.0304771	-0.0876055	-0.0869393	-0.868339
20	rs35205109	62187250	20:63555897:C:T	63555897	C	T	T	-0.370508	0.0523809	-0.109032	-0.0135856	0.531198
20	rs734751	62187517	20:63556164:G:A	63556164	G	A	A	-0.664383	0.261964	-0.190521	0.191203	1.14197
20	rs144634992	62187805	20:63556452:G:A	63556452	G	A	A	-0.497936	-0.00603882	-0.0304995	0.0323439	1.29244
20	rs141589815	62187807	20:63556454:C:T	63556454	C	T	T	0.0620878	0.205877	-0.287833	0.0519812	-0.000421798
20	rs80025449	62190641	20:63559288:G:A	63559288	G	A	A	0.0820715	0.342412	-0.0216901	0.393953	0.0462061
20	rs3810477	62191321	20:63559968:A:G	63559968	A	G	G	0.571531	-1.2625	0.205761	0.320394	0.298537
20	rs113748232	62191452	20:63560099:C:T	63560099	C	T	T	-0.490992	-0.000540849	-0.0969017	-0.0196016	0.00367016
20	rs35745161	62191907	20:63560554:G:A	63560554	G	A	A	-0.447976	0.00946701	0.122078	-0.13096	-1.50106
20	rs114867526	62191974	20:63560621:G:A	63560621	G	A	A	0.12144	-0.60077	-0.0602698	0.65753	-0.0108864
20	rs139772778	62192427	20:63561074:C:T	63561074	C	T	T	-0.396	0.0252375	-0.0137395	0.061223	-1.4485
20	rs79448470	62192768	20:63561415:C:T	63561415	C	T	T	0.0622739	0.245844	-0.0865165	0.239065	-0.0510707
20	rs41283020	62192969	20:63561616:G:A	63561616	G	A	A	0.0392185	0.233015	-0.237488	-0.037388	-0.358533
20	rs140284797	62193132	20:63561779:G:A	63561779	G	A	A	0.089116	0.0603931	-0.078759	-0.541218	0.0142725
20	rs34941510	62194107	20:63562754:C:T	63562754	C	T	T	-0.361044	0.0146371	-0.0148612	0.0653554	0.102135
20	rs34996572	62194238	20:63562885:C:T	63562885	C	T	T	0.251011	0.700313	-0.596348	0.169674	-0.0319882
20	rs34980032	62194510	20:63563157:T:C	63563157	T	C	C	-0.965036	0.33974	-0.300817	0.392847	-0.587755
20	rs112643756	62195663	20:63564310:G:A	63564310	G	A	A	-0.392668	-0.00749441	0.0159187	0.0398968	0.223001
20	rs116011482	62195666	20:63564313:G:A	63564313	G	A	A	0.183649	0.525322	1.11265	-0.819201	-0.187732
20	rs45602035	62196020	20:63564667:C:T	63564667	C	T	T	0.155876	0.533739	-0.306203	0.407935	0.0170225
20	rs35817585	62196720	20:63565367:G:A	63565367	G	A	A	-0.578083	-0.0207199	0.00590355	0.0798742	1.54677
20	rs78813067	62201979	20:63570626:A:G	63570626	A	G	G	-0.429831	-0.0255203	-0.0361109	-0.00188076	-0.225119
20	rs137882845	62221988	20:63590635:C:T	63590635	C	T	T	0.327892	0.016026	2.63036	-2.40585	-0.00242619
20	rs41310203	62226971	20:63595618:G:A	63595618	G	A	A	0.0751254	0.324015	-0.0674353	0.50141	0.0603231
20	rs6090471	62236148	20:63604795:T:C	63604795	T	C	C	0.521477	1.30223	0.219708	1.67063	-0.37885
20	rs41309935	62275684	20:63644331:G:A	63644331	G	A	A	0.151991	0.40547	-0.595412	-0.0629963	0.0108235
20	rs3848668	62293272	20:63661919:A:G	63661919	A	G	G	0.348756	0.986562	0.158928	0.23557	0.00870955
20	rs2297434	62294015	20:63662662:C:T	63662662	C	T	T	-0.149431	1.6575	-0.61002	0.157473	-0.744508
20	rs45523833	62294158	20:63662805:C:T	63662805	C	T	T	0.263522	0.782605	0.124216	0.470412	0.0560396
20	rs41310197	62309640	20:63678287:G:A	63678287	G	A	A	0.215645	0.708926	-0.360673	0.481574	-0.00784101
20	rs35877957	62309679	20:63678326:C:T	63678326	C	T	T	0.0748941	0.231184	-0.0995247	0.157776	0.0050015
20	rs116900568	62319919	20:63688566:G:A	63688566	G	A	A	0.0893864	0.17318	-0.501794	-0.200265	0.0256711
20	rs79210260	62320929	20:63689576:C:T	63689576	C	T	T	0.286195	-1.26234	-0.506254	0.854453	0.0051286
20	rs112022373	62321257	20:63689904:A:G	63689904	A	G	G	-0.521699	-0.015054	-0.134983	-0.0428192	-0.286927
20	rs188772608	62324401	20:63693048:C:T	63693048	C	T	T	0.00630063	0.216744	-0.127632	-0.0348348	-0.1475
20	rs144477693	62326873	20:63695520:C:T	63695520	C	T	T	-0.379517	-0.00468128	-0.0769377	-0.0546014	0.965178
20	rs1056990	62327199	20:63695846:A:G	63695846	A	G	G	0.309421	0.92601	-0.146508	0.416982	0.0223798
20	rs35158527	62332025	20:63700673:C:T	63700673	C	T	T	-0.650777	0.0156649	-0.0246548	0.0945623	0.467744
20	rs73319723	62337684	20:63706332:G:A	63706332	G	A	A	-0.595674	-0.0353878	0.0260593	0.0119446	-0.193171
20	rs3827026	62407104	20:63775751:C:T	63775751	C	T	T	0.575709	0.380631	1.1069	-0.156904	-0.000888369
20	rs6011194	62493384	20:63862031:C:T	63862031	C	T	T	-0.363497	0.0581322	-0.144737	0.01796	-0.0205539
20	rs201036866	62493865	20:63862512:G:A	63862512	G	A	A	-0.402494	-0.0239732	-0.00337536	0.01514	0.103245
20	rs143693017	62514065	20:63882712:C:T	63882712	C	T	T	0.0869181	0.318508	-0.129554	0.402595	0.0130415
20	rs77884883	62562169	20:63930816:G:A	63930816	G	A	A	0.13315	0.573349	-0.46895	0.299846	-0.223135
20	rs78457562	62562194	20:63930841:C:T	63930841	C	T	T	-0.191301	0.745897	0.0190142	0.551785	-0.164362
20	rs78270083	62572566	20:63941213:G:A	63941213	G	A	A	-0.402124	-0.00812436	-0.0470699	0.00562853	-0.724935
20	rs191451021	62574016	20:63942663:C:T	63942663	C	T	T	0.0595119	0.32754	-0.253915	0.277126	0.0584278
20	rs143287906	62576092	20:63944739:T:C	63944739	T	C	C	-0.471526	-0.00645112	-0.00294423	0.0600543	-0.351626
20	rs2252258	62576991	20:63945638:G:A	63945638	G	A	A	-0.712799	-0.179938	0.630229	0.699436	0.0324901
20	rs144518719	62577088	20:63945735:C:T	63945735	C	T	T	-0.378897	-0.00877806	-0.119269	-0.06797	-0.0937746
20	rs60267770	62578005	20:63946652:A:G	63946652	A	G	G	-0.690963	0.00668521	-0.105214	0.00518524	-1.16743
20	rs77261309	62594948	20:63963595:G:A	63963595	G	A	A	-0.95514	-0.0381215	-0.108068	-0.0787412	-0.391662
20	rs112250780	62598907	20:63967554:G:A	63967554	G	A	A	-0.79324	0.0227258	-0.036331	0.0954046	0.118758
20	rs817343	62607160	20:63975807:C:T	63975807	C	T	T	-0.949085	0.572882	1.31746	-1.366	-0.257277
20	rs117867277	62608499	20:63977146:C:T	63977146	C	T	T	0.205193	0.792841	-0.170971	0.750487	0.0335266
20	rs41278236	62641605	20:64010252:G:A	64010252	G	A	A	0.123762	0.362349	-0.24769	0.158288	0.0131237
20	rs111366685	62642781	20:64011428:G:A	64011428	G	A	A	0.0896668	0.39541	-0.167269	0.468743	-0.00620584
20	rs113298469	62659820	20:64028467:T:C	64028467	T	C	C	-0.54769	-0.00917263	-0.0621719	-0.00100338	-0.366714
20	rs4809393	62701092	20:64069739:A:C	64069739	A	C	C	-0.350604	0.450642	1.43742	-1.06762	-0.673162
20	rs143480649	62724347	20:64092994:C:T	64092994	C	T	T	0.0851782	0.231302	0.22497	0.0564659	0.00295149
20	rs61742883	62729272	20:64097919:G:A	64097919	G	A	A	-0.61281	0.0591991	-0.134728	0.0603647	0.383834
20	rs4809401	62737568	20:64106215:T:C	64106215	T	C	C	0.456469	0.417149	0.524728	0.175577	0.0159909
20	rs2427613	62830279	20:64198926:G:A	64198926	G	A	A	-0.506402	0.00135437	-0.131242	-0.0318602	1.03978
20	rs2273443	62836382	20:64205029:C:T	64205029	C	T	T	0.387465	0.258399	0.396886	0.0412768	0.0672625
20	rs147056041	62839026	20:64207673:C:T	64207673	C	T	T	-0.489604	-0.0223664	-0.014293	0.0571375	0.480719
20	rs77929954	62842742	20:64211389:C:T	64211389	C	T	T	-0.814063	-0.0344954	-0.0332296	0.0264656	-0.820434
20	rs6122274	62851020	20:64219667:T:C	64219667	T	C	C	-0.873335	0.995851	1.02642	-0.479868	0.320837
20	rs78568430	62853349	20:64221996:C:G	64221996	C	G	G	0.148832	-0.120297	-0.323107	0.276931	0.0398524
20	rs13038219	62858717	20:64227364:G:A	64227364	G	A	A	-0.108368	0.441726	1.05815	-0.944974	-0.306257
20	rs76015823	62859298	20:64227945:C:T	64227945	C	T	T	0.096754	0.380388	-0.0995729	0.403449	-0.0103562
20	rs6062361	62904542	20:64273189:A:G	64273189	A	G	G	-1.03724	1.13456	1.51852	-0.39304	-0.289313
20	rs58399017	62904567	20:64273214:G:A	64273214	G	A	A	-1.23311	0.0428882	-0.0402716	-0.00644852	-0.913263
21	rs7279700	15481234	21:14108913:C:T	14108913	C	T	T	0.0485457	0.0325564	-0.0768936	-0.387228	0.119852
21	rs75863726	15481299	21:14108978:A:G	14108978	A	G	G	0.197648	-0.924968	-0.04211	0.899706	-0.00336445
21	rs2822431	15516898	21:14144577:C:T	14144577	C	T	T	-0.240908	1.31502	-1.03429	-0.600216	-0.401686
21	rs74369337	15524921	21:14152600:C:T	14152600	C	T	T	0.605313	-1.48322	-0.934137	-0.506167	-0.0265598
21	rs78659219	15538644	21:14166323:G:A	14166323	G	A	A	-0.517555	-0.00361531	-0.00868072	0.0264181	1.22812
21	rs73346081	15558425	21:14186104:C:A	14186104	C	A	A	-0.992154	0.00299476	-0.11134	0.0443603	-0.580015
21	rs11909217	15561623	21:14189302:C:T	14189302	C	T	T	-0.254706	0.0645868	-0.232213	-0.0891428	0.325228
21	rs416402	15561781	21:14189460:G:A	14189460	G	A	A	0.605077	1.01017	1.57134	-0.37573	0.0806245
21	rs34009097	15579103	21:14206782:A:G	14206782	A	G	G	0.287611	0.231868	-2.61575	-2.12293	0.0483097
21	rs139439630	15599354	21:14227033:G:A	14227033	G	A	A	0.101719	0.315631	-0.339123	0.118569	0.0164522
21	rs7280643	15599466	21:14227145:A:G	14227145	A	G	G	-0.504704	0.553992	0.41597	-0.232142	-0.130623
21	rs199585615	15599536	21:14227215:T:C	14227215	T	C	C	0.0625247	0.096625	0.273821	-0.167849	-0.00904663
21	rs17002670	15745890	21:14373569:G:A	14373569	G	A	A	-1.3538	-0.17187	-0.0668214	0.487072	0.13057
21	rs9981182	15746310	21:14373989:G:T	14373989	G	T	T	-0.729878	-0.0104297	-0.0565052	0.0455765	-0.70863
21	rs2822642	15748186	21:14375865:C:A	14375865	C	A	A	-0.624757	0.498583	0.949538	1.27438	0.0756512
21	rs186535555	15753501	21:14381180:T:C	14381180	T	C	C	-0.450124	0.0271113	-0.139672	-0.00364937	-0.631074
21	rs80062901	15858207	21:14485886:G:A	14485886	G	A	A	0.15924	0.488323	-0.549292	0.136386	0.0227921
21	rs62227165	15873026	21:14500705:T:C	14500705	T	C	C	0.124842	0.450417	-0.582908	0.16021	0.0374292
21	rs34607574	15889304	21:14516983:C:G	14516983	C	G	G	-0.966631	0.0277195	-0.199481	0.0154644	-0.0415751
21	rs7281104	15918577	21:14546256:G:C	14546256	G	C	C	-0.354727	-0.211419	1.11936	0.0186103	0.352627
21	rs118133999	15918601	21:14546280:C:T	14546280	C	T	T	0.137231	0.473951	0.0794774	0.421419	0.0349454
21	rs28587162	16337538	21:14965217:G:A	14965217	G	A	A	-0.827816	-0.00615876	-0.0954412	0.0647907	0.724532
21	rs77360822	16337764	21:14965443:G:A	14965443	G	A	A	-0.662122	-0.0121649	-0.0332742	0.0383677	-1.2176
21	rs61750208	16338106	21:14965785:G:A	14965785	G	A	A	0.154212	0.537302	-0.149791	0.507096	-0.0224178
21	rs2229742	16339172	21:14966851:G:C	14966851	G	C	C	0.373756	1.0092	-0.00149808	0.114478	0.0192296
21	rs77402452	16339348	21:14967027:A:G	14967027	A	G	G	0.178467	0.32742	0.860503	-0.60838	0.0287549
21	rs2228507	16339570	21:14967249:T:A	14967249	T	A	A	0.502229	-2.09017	0.793132	1.10917	0.111059
21	rs139263261	16339852	21:14967531:T:C	14967531	T	C	C	0.118096	0.454792	0.0506859	0.387364	0.0597675
21	rs9941840	16340405	21:14968084:C:T	14968084	C	T	T	-0.507366	0.0138393	-0.0310922	0.0699557	0.80681
21	rs79517903	17135233	21:15762914:A:G	15762914	A	G	G	-0.563083	0.0112056	-0.0156695	0.0653243	0.499394
21	rs74897879	17196307	21:15823988:A:G	15823988	A	G	G	-0.758663	0.0385512	-0.191398	-0.027203	-0.134838
21	rs117994222	17443633	21:16071313:G:A	16071313	G	A	A	0.0826078	0.223539	-0.183923	0.292438	-4.78816e-05
21	rs16994440	17566736	21:16194416:C:G	16194416	C	G	G	-0.767812	-0.00724367	-0.0192589	0.0993965	-0.0637464
21	rs62219500	17566807	21:16194487:T:C	16194487	T	C	C	0.200365	0.697188	0.137422	0.579461	0.0350796
21	rs1492961	17603334	21:16231014:G:A	16231014	G	A	A	-0.609543	0.0197616	-0.0332614	0.0858753	0.919365
21	rs1063521	18919421	21:17547103:A:G	17547103	A	G	G	-0.355442	0.0172592	-0.122887	-0.0235555	-0.317908
21	rs61750981	18924189	21:17551871:A:G	17551871	A	G	G	-1.3134	-0.0041186	-0.120805	0.0756243	-0.66606
21	rs10482887	18931482	21:17559164:C:T	17559164	C	T	T	0.342846	-1.55303	0.0749221	1.10245	-0.0541271
21	rs143991674	18933027	21:17560709:T:A	17560709	T	A	A	-0.321901	0.0162641	-0.042907	0.0360811	0.476411
21	rs437470	18937758	21:17565440:A:G	17565440	A	G	G	-0.913983	-0.10864	-0.00926582	0.664734	0.655235
21	rs142651712	18937978	21:17565660:C:T	17565660	C	T	T	-0.534527	-0.00745127	0.00383543	0.0342581	0.07999
21	rs140318705	18977332	21:17605014:T:C	17605014	T	C	C	0.084477	0.213092	0.0244716	-0.00184529	-0.00903977
21	rs2258119	19167479	21:17795162:T:C	17795162	T	C	C	-0.222966	-0.918908	-0.560583	0.477088	-0.599403
21	rs16998278	19629160	21:18256843:G:A	18256843	G	A	A	-1.05274	-0.0182794	-0.0464624	0.0729155	-0.0260149
21	rs77782229	19629257	21:18256940:C:T	18256940	C	T	T	0.270656	0.936445	-0.640553	0.665104	0.0115428
21	rs138030415	19638223	21:18265906:T:G	18265906	T	G	G	0.08864	0.265355	-0.33784	0.108987	-0.0120442
21	rs2824713	19647472	21:18275155:G:A	18275155	G	A	A	-0.700955	0.394796	0.308096	0.153643	-0.178747
21	rs147119206	19651329	21:18279012:G:C	18279012	G	C	C	0.129369	0.290163	-0.202973	-0.129077	-0.00242323
21	rs115146157	19653333	21:18281016:C:A	18281016	C	A	A	-0.627826	-0.00296241	-0.0654419	0.0334121	-0.468065
21	rs1540000	19666901	21:18294584:T:A	18294584	T	A	A	-0.664558	0.872256	1.19879	-0.430747	-0.120849
21	rs77229231	19685226	21:18312909:A:G	18312909	A	G	G	-0.484846	-0.138453	0.307287	-0.141222	-0.813458
21	rs7281534	19685405	21:18313088:A:G	18313088	A	G	G	0.314385	-0.135143	-0.356447	-0.653035	-0.150691
21	rs148711749	19687506	21:18315189:G:A	18315189	G	A	A	0.0782449	0.158558	-0.0623708	0.361148	-0.00910583
21	rs75388779	19698906	21:18326589:C:T	18326589	C	T	T	0.099932	0.315577	0.142692	0.245177	0.0133315
21	rs77090664	19701577	21:18329260:A:G	18329260	A	G	G	-0.358018	0.014868	-0.0382773	0.0453451	-0.443392
21	rs113178154	19713783	21:18341466:C:T	18341466	C	T	T	-0.41662	-0.00859609	0.0112716	0.0260862	-0.258305
21	rs142930372	19715999	21:18343682:T:C	18343682	T	C	C	0.151793	-0.747204	-0.0629744	0.768893	-0.0104778
21	rs78573401	19716399	21:18344082:T:A	18344082	T	A	A	0.326286	0.333057	0.488714	0.222282	-0.0444994
21	rs17699052	19725419	21:18353102:A:G	18353102	A	G	G	0.286759	0.601953	0.702278	-0.41296	-0.00264922
21	rs2824804	19770562	21:18398245:T:C	18398245	T	C	C	0.332803	-0.168298	-0.69294	-1.77003	-0.251302
21	rs35987974	19770598	21:18398281:G:A	18398281	G	A	A	-0.496589	0.00796756	-0.0224356	0.0422461	-0.466209
21	rs8134502	22664395	21:21292075:C:T	21292075	C	T	T	-0.697208	-0.00984552	-0.0562175	0.0372735	0.457439
21	rs73322742	22707781	21:21335461:A:G	21335461	A	G	G	-0.918501	-0.0162332	-0.0576498	0.0575598	-1.13697
21	rs2298578	22710680	21:21338360:C:T	21338360	C	T	T	-0.0418439	-1.33646	-0.608339	0.629579	1.01555
21	rs35654962	22710849	21:21338529:G:A	21338529	G	A	A	-0.613767	-0.00414804	-0.133683	-0.0356113	0.825958
21	rs77732898	22710878	21:21338558:G:A	21338558	G	A	A	-0.527364	-0.0187686	-0.00695583	0.0346554	0.488889
21	rs232518	22746187	21:21373867:T:C	21373867	T	C	C	0.0370849	-0.92379	0.194662	1.44451	0.313319
21	rs986371	22790831	21:21418511:T:C	21418511	T	C	C	-0.345079	0.0414484	-0.203645	-0.0236607	0.35838
21	rs147593920	22840937	21:21468616:T:A	21468616	T	A	A	0.0499558	0.180638	-0.214521	0.0696079	0.00384153
21	rs115979110	22849590	21:21477269:T:C	21477269	T	C	C	-0.438805	-0.00748024	-0.00404294	0.0403582	-0.223562
21	rs143579715	22849672	21:21477351:T:C	21477351	T	C	C	-0.633535	-0.024915	0.00355118	0.0514331	-0.700375
21	rs2017705	22881251	21:21508930:A:G	21508930	A	G	G	-0.668287	-0.286113	0.442999	-1.49208	0.744331
21	rs71321795	22881407	21:21509086:T:C	21509086	T	C	C	0.192391	0.271083	0.903299	-0.689616	-0.000861386
21	rs2829809	26965100	21:25592788:C:A	25592788	C	A	A	0.416436	1.0337	-0.120516	1.63589	0.100033
21	rs10576	26965172	21:25592860:T:C	25592860	T	C	C	-0.552819	-0.0103233	-0.136516	-0.0401367	0.290189
21	rs9975906	26966164	21:25593852:C:T	25593852	C	T	T	-0.842595	-0.00109335	-0.0707539	0.0577726	-2.13604
21	rs8133602	27056250	21:25683938:A:G	25683938	A	G	G	0.608499	-1.45975	-0.0224926	0.868687	-0.0776835
21	rs9982750	27071005	21:25698693:A:G	25698693	A	G	G	-0.783489	-0.00637563	-0.0310505	0.0660381	-0.78415
21	rs73897031	27071142	21:25698830:C:T	25698830	C	T	T	-0.44629	-0.0202194	-0.0487812	-0.0398963	0.697854
21	rs111656749	27078268	21:25705956:G:A	25705956	G	A	A	-0.614064	-0.0187657	-0.0123147	0.0646751	0.794382
21	rs56256482	27081725	21:25709413:T:G	25709413	T	G	G	-0.840584	-0.0152411	-0.0325641	0.0606309	-0.084859
21	rs71649639	27107202	21:25734891:A:G	25734891	A	G	G	-0.655686	-0.0234941	-0.0353381	0.0331656	-0.170102
21	rs9981487	27121388	21:25749077:A:G	25749077	A	G	G	0.117457	0.402345	-0.0780128	0.2645	0.0319627
21	rs116670501	27124257	21:25751946:C:T	25751946	C	T	T	-0.317433	-0.0157999	0.0275765	0.0186098	-0.444897
21	rs144506349	27269838	21:25897526:T:C	25897526	T	C	C	0.085265	0.308637	-0.0593329	0.281722	0.0163891
21	rs112263157	27284122	21:25911810:T:C	25911810	T	C	C	-0.250543	0.00780618	-0.187972	-0.126303	0.310593
21	rs45537238	27326977	21:25954663:A:G	25954663	A	G	G	-0.830467	0.0093434	-0.0296297	0.103724	0.73666
21	rs45533942	27347568	21:25975255:G:A	25975255	G	A	A	-0.544397	-0.00183717	-0.166337	-0.0913743	0.609516
21	rs41276550	27423547	21:26051231:A:T	26051231	A	T	T	0.0907385	0.340111	0.0956403	0.177352	0.0070935
21	rs17002187	27840793	21:26468474:G:A	26468474	G	A	A	0.337167	0.233097	1.25892	-0.514493	0.0993357
21	rs966410	27852724	21:26480405:A:G	26480405	A	G	G	-0.631546	0.333764	0.747624	-0.0672328	-0.166674
21	rs62216535	27945141	21:26572822:G:A	26572822	G	A	A	-1.26564	0.238797	-0.467831	-0.137316	-0.00759148
21	rs116406019	28209862	21:26837543:T:C	26837543	T	C	C	-0.615453	-0.0218901	-0.0289122	0.0134168	-0.585392
21	rs9982410	28209876	21:26837557:A:G	26837557	A	G	G	-0.995875	0.00217381	0.586202	-0.495599	-1.08042
21	rs3183693	28210030	21:26837711:A:G	26837711	A	G	G	0.165931	0.482751	-0.648718	0.182193	-0.00218098
21	rs7279253	28210474	21:26838155:T:C	26838155	T	C	C	-0.459287	-0.0240759	0.00770284	0.0377132	0.997278
21	rs55911019	28210619	21:26838300:A:G	26838300	A	G	G	0.115727	0.367866	-0.122932	0.303	0.000192173
21	rs115684528	28214651	21:26842332:C:T	26842332	C	T	T	-0.430679	-0.0044683	-0.17002	-0.0849012	-1.28736
21	rs61750213	28217059	21:26844740:C:T	26844740	C	T	T	0.0973716	0.308255	0.249488	0.106536	0.0202388
21	rs61750214	28305202	21:26932883:A:G	26932883	A	G	G	0.102102	0.430191	-0.127454	0.26158	0.0628584
21	rs2830585	28305212	21:26932893:C:T	26932893	C	T	T	0.349845	0.597324	-0.141271	1.20141	-0.0297576
21	rs146717299	28305324	21:26933005:C:T	26933005	C	T	T	0.185107	0.364531	0.500042	-0.473585	0.028568
21	rs75701406	28315761	21:26943442:G:A	26943442	G	A	A	-0.620837	0.000630406	-0.0471141	0.0124983	-0.406862
21	rs151274956	28337871	21:26965552:C:A	26965552	C	A	A	0.0614726	0.201796	-0.046519	0.315449	0.0240288
21	rs55933916	28338423	21:26966104:C:G	26966104	C	G	G	-0.0444438	1.18552	0.0353406	0.552197	0.345575
21	rs61735765	30255347	21:28883025:C:A	28883025	C	A	A	0.243792	0.356975	0.964541	-0.315119	-0.104832
21	rs76437454	30309068	21:28936746:T:C	28936746	T	C	C	-0.767164	-0.0246537	-0.0854916	0.00724098	0.448726
21	rs2705666	30315681	21:28943359:T:A	28943359	T	A	A	-0.650811	-0.121533	0.144854	-0.0317955	0.634925
21	rs77917057	30318134	21:28945812:A:G	28945812	A	G	G	0.294075	0.764723	0.301587	0.155376	0.0257248
21	rs143802793	30318549	21:28946227:C:G	28946227	C	G	G	-0.497415	-0.0340431	-0.110911	-0.0698263	-0.236742
21	rs35877629	30330783	21:28958461:T:C	28958461	T	C	C	-0.597076	-0.0263015	-0.0324148	0.000774158	0.935723
21	rs34635840	30332911	21:28960589:C:T	28960589	C	T	T	0.351407	1.19249	-0.405692	0.98001	0.024662
21	rs61472516	30339427	21:28967105:T:G	28967105	T	G	G	-0.573945	-0.0168597	0.00269391	0.0561191	0.321652
21	rs16983591	30357124	21:28984803:C:T	28984803	C	T	T	-0.879474	-0.0313102	-0.0265727	0.0523069	0.100826
21	rs61735557	30380129	21:29007808:A:G	29007808	A	G	G	-0.362319	0.0139637	-0.024805	0.0295376	1.08886
21	rs1047036	30380903	21:29008582:G:A	29008582	G	A	A	0.0637087	0.27214	-0.275644	0.167104	-0.025339
21	rs61736413	30434826	21:29062505:T:C	29062505	T	C	C	-0.54627	0.0141977	-0.0495013	0.0599057	-0.464637
21	rs139983851	30435835	21:29063514:T:C	29063514	T	C	C	0.075966	0.317422	-0.174819	0.325311	-0.0417204
21	rs139906177	30439335	21:29067014:C:T	29067014	C	T	T	0.121255	0.427616	-0.184809	0.291512	-0.0012206
21	rs74925582	30724000	21:29351679:C:T	29351679	C	T	T	0.154592	-0.754507	-0.0706243	0.77655	0.00194732
21	rs2229899	30961186	21:29588866:G:A	29588866	G	A	A	0.240903	0.850929	-0.445696	0.821257	0.0680452
21	rs363432	30963590	21:29591270:G:T	29591270	G	T	T	-0.492344	-0.61788	-0.944483	-0.734837	0.122144
21	rs3026024	30968833	21:29596513:T:A	29596513	T	A	A	-0.581269	0.00542554	-0.0469773	0.046926	-0.460801
21	rs116188011	30968843	21:29596523:A:T	29596523	A	T	T	-0.438549	-0.0436562	-0.105189	-0.0878375	-0.0213117
21	rs41276554	30971270	21:29598950:A:G	29598950	A	G	G	0.121372	0.494791	0.572255	-0.270019	-0.423984
21	rs363591	31015098	21:29642778:C:T	29642778	C	T	T	-0.808092	-0.0147862	-0.155255	-0.0585566	0.202943
21	rs148930702	31538358	21:30166040:T:C	30166040	T	C	C	0.0561879	0.177582	-0.111894	0.185979	-0.00513253
21	rs35531957	31538692	21:30166374:C:T	30166374	C	T	T	0.555407	-0.774136	0.134547	0.687147	0.0359443
21	rs150877940	31538704	21:30166386:C:T	30166386	C	T	T	-0.294099	0.0593871	-0.0410339	0.0845547	-0.200283
21	rs686364	31587793	21:30215475:A:G	30215475	A	G	G	-1.23808	-0.803687	-0.274937	1.04441	0.384347
21	rs55884670	31587954	21:30215636:A:G	30215636	A	G	G	-0.709117	-0.0340662	-0.0677723	-0.0500962	-0.867276
21	rs61743791	31587963	21:30215645:G:A	30215645	G	A	A	-0.713188	0.0164188	-0.020159	0.116802	-0.089883
21	rs2832753	31654448	21:30282130:T:C	30282130	T	C	C	-0.379746	-0.847041	-0.701275	-0.273949	0.0391183
21	rs78287602	31654638	21:30282320:C:T	30282320	C	T	T	0.249555	-0.0676916	-0.651399	-0.85327	0.0688366
21	rs139433635	31692339	21:30320021:G:T	30320021	G	T	T	0.0839506	0.295627	-0.0735919	0.254047	-0.00516664
21	rs145206728	31744082	21:30371764:G:T	30371764	G	T	T	-0.3408	-0.0290114	-0.00310746	0.031727	-0.064752
21	rs73356706	31797919	21:30425601:G:A	30425601	G	A	A	-1.05049	0.00521086	-0.171204	0.0296606	-0.560203
21	rs148670815	31798120	21:30425802:G:A	30425802	G	A	A	-0.435885	-0.0219057	-0.0127538	0.0434597	0.151464
21	rs144901497	31802570	21:30430252:G:A	30430252	G	A	A	0.00944521	0.223244	-0.0782323	0.241617	0.0765158
21	rs999597	31803054	21:30430736:G:A	30430736	G	A	A	0.166609	0.438182	-0.727887	-0.0676778	0.0809127
21	rs35857034	31812828	21:30440510:C:T	30440510	C	T	T	0.255438	0.845898	-0.620276	0.451738	-0.00105068
21	rs112677220	31859678	21:30487359:C:T	30487359	C	T	T	-0.670575	0.00609308	-0.079837	0.0357721	-0.197257
21	rs117415039	31874240	21:30501922:T:C	30501922	T	C	C	0.114374	0.453148	-0.322368	0.305205	0.0962842
21	rs111375283	31933406	21:30561087:C:A	30561087	C	A	A	-0.829543	-0.00796104	-0.00367416	0.0596558	-0.359398
21	rs79025761	31964897	21:30592578:G:A	30592578	G	A	A	0.460687	-1.3804	-2.11318	-0.321485	-0.0707929
21	rs724849	31973525	21:30601206:A:G	30601206	A	G	G	0.247792	0.841403	-0.233737	0.523487	0.059564
21	rs9980503	31973621	21:30601302:T:C	30601302	T	C	C	-0.734825	-0.00174518	-0.0833203	0.0141285	0.0231722
21	rs74914596	31986097	21:30613778:G:A	30613778	G	A	A	0.32771	0.138725	1.30837	-0.604825	0.0846867
21	rs7278128	32185327	21:30813009:A:G	30813009	A	G	G	-0.95983	-1.53914	-0.00557451	1.37376	-0.366769
21	rs112534515	32253310	21:30880991:G:T	30880991	G	T	T	0.117349	0.448476	-0.279495	0.284478	-0.2164
21	rs9636845	32253513	21:30881194:A:T	30881194	A	T	T	0.895804	-1.93091	-0.681108	0.475925	0.00187236
21	rs79258920	32253611	21:30881292:G:A	30881292	G	A	A	-0.533486	-0.0311255	-0.0969424	-0.0475544	1.11349
21	rs7279142	32410582	21:31038263:C:T	31038263	C	T	T	-0.535704	-0.398983	-2.77984	-2.21196	-0.0952815
21	rs111620734	32492670	21:31120352:G:A	31120352	G	A	A	0.178993	0.569624	-0.0202335	0.176567	-0.0157383
21	rs34393355	32492846	21:31120528:C:T	31120528	C	T	T	-0.353443	-0.0217157	0.000601475	0.0314461	0.801698
21	rs762194	32493031	21:31120713:A:G	31120713	A	G	G	0.0506459	-1.20657	-1.84753	1.06277	0.454769
21	rs111536576	32493056	21:31120738:T:C	31120738	T	C	C	0.141128	0.420433	-0.0573373	0.347197	-0.0125198
21	rs11700768	32499501	21:31127183:G:T	31127183	G	T	T	0.271615	0.483798	0.311955	-0.367776	0.0126695
21	rs16987802	32503214	21:31130896:C:T	31130896	C	T	T	-0.652042	-0.00279358	-0.100618	0.00703285	-1.3795
21	rs76705170	32508233	21:31135915:C:T	31135915	C	T	T	-0.675806	0.0277835	-0.0582874	0.0914827	-0.701912
21	rs111611814	32513395	21:31141077:G:A	31141077	G	A	A	-0.440025	-0.0389694	-0.0308439	0.0579062	0.446754
21	rs723469	32525345	21:31153027:G:A	31153027	G	A	A	0.0353875	0.0776447	-0.259436	-1.10382	-0.0341686
21	rs16987932	32567583	21:31195267:C:G	31195267	C	G	G	-1.15816	-0.0604491	0.0427879	-0.135043	-0.468866
21	rs2070416	32598003	21:31225687:A:T	31225687	A	T	T	0.663768	-1.54992	-0.901644	0.144598	0.0957916
21	rs61734756	32638806	21:31266490:C:T	31266490	C	T	T	-0.484234	-0.0307047	0.00307701	0.0430042	0.589546
21	rs141720377	32639197	21:31266881:C:T	31266881	C	T	T	0.0910384	0.376338	-0.137418	0.364857	0.0549824
21	rs73201505	33044378	21:31672065:G:A	31672065	G	A	A	0.176326	0.573027	-0.130497	0.380851	-0.019942
21	rs73201506	33044408	21:31672095:A:G	31672095	A	G	G	0.24167	0.750878	-0.272468	0.754143	0.0260679
21	rs145915853	33057984	21:31685671:A:C	31685671	A	C	C	-0.28426	-0.0113064	0.00649944	0.0245521	0.376098
21	rs7278895	33065598	21:31693285:T:C	31693285	T	C	C	-0.942617	-0.0485904	-0.0699176	0.0184204	0.129896
21	rs7280330	33068962	21:31696649:T:C	31696649	T	C	C	-0.212258	0.655597	0.471307	0.468446	-0.117965
21	rs116407344	33331126	21:31958814:C:T	31958814	C	T	T	-0.339261	0.0788674	0.0278724	0.0025252	-0.552323
21	rs61743707	33340647	21:31968335:T:G	31968335	T	G	G	-0.593483	-0.0318133	-0.00851626	0.0345233	1.34049
21	rs2070371	33368188	21:31995875:T:C	31995875	T	C	C	0.190816	0.335164	0.184343	-0.112097	0.494434
21	rs114513539	33370974	21:31998661:G:A	31998661	G	A	A	-0.440122	-0.00491179	-0.0651949	-0.00332658	-0.482809
21	rs10775648	33371123	21:31998810:C:T	31998810	C	T	T	0.805534	-0.342564	0.180572	-0.747402	0.0468444
21	rs61737940	33642792	21:32270481:G:A	32270481	G	A	A	-0.476116	0.0365265	-0.0455988	0.0924048	-0.12501
21	rs16989211	33642837	21:32270526:G:A	32270526	G	A	A	-0.703058	-0.0356018	-0.0831166	-0.0392593	0.357536
21	rs114530014	33684177	21:32311866:C:T	32311866	C	T	T	-0.820496	-0.0456331	-0.00855337	0.0492263	-0.704483
21	rs143068465	33825695	21:32453387:G:A	32453387	G	A	A	0.0965233	0.351277	0.00270567	0.306528	-0.0081873
21	rs55878843	33830006	21:32457698:G:A	32457698	G	A	A	0.313183	0.808119	0.602836	0.176049	0.0214447
21	rs111977143	33839992	21:32467684:T:G	32467684	T	G	G	0.609484	-0.0550649	-0.806693	-0.293048	-0.0249474
21	rs149993764	33840166	21:32467858:T:G	32467858	T	G	G	0.146206	0.51361	-0.142527	0.712638	0.022882
21	rs145839776	33867319	21:32495009:G:T	32495009	G	T	T	-0.532658	-0.0166873	-0.111086	-0.0582317	0.399139
21	rs3180414	33876246	21:32503936:C:T	32503936	C	T	T	-0.297777	0.244642	-0.129433	0.34318	0.11905
21	rs77205309	33876255	21:32503945:C:T	32503945	C	T	T	0.0141121	-0.575848	-1.64064	-0.782186	-0.546331
21	rs1129157	33887131	21:32514821:G:A	32514821	G	A	A	-0.454663	-1.34104	-0.951055	-0.43458	0.327073
21	rs78591294	33887315	21:32515005:C:T	32515005	C	T	T	-0.605783	-0.0295945	-0.154287	-0.102858	-0.192708
21	rs61745002	33887483	21:32515173:A:G	32515173	A	G	G	-0.406926	0.0296608	-0.0828429	-0.0775087	-0.882353
21	rs2833909	33949056	21:32576746:A:G	32576746	A	G	G	0.0839404	0.905122	0.134844	-0.0806689	-0.766985
21	rs7520	33949059	21:32576749:G:A	32576749	G	A	A	-0.770751	0.427736	0.82074	-0.354084	-0.0990274
21	rs76713800	33949136	21:32576826:G:A	32576826	G	A	A	-0.372971	0.0179387	0.0170548	0.0748275	-0.397283
21	rs138091636	33974576	21:32602266:T:C	32602266	T	C	C	-0.324789	0.00760833	-0.00916768	0.0335999	-0.0686121
21	rs61750217	34003786	21:32631476:C:T	32631476	C	T	T	0.150553	0.364954	0.193431	-0.064166	0.00291447
21	rs114386610	34042547	21:32670237:T:C	32670237	T	C	C	-0.546352	-0.00275449	0.00759407	0.0901984	-0.362779
21	rs80299581	34053779	21:32681469:G:A	32681469	G	A	A	0.110881	0.245977	0.425145	-0.152694	0.0103301
21	rs138882423	34056437	21:32684127:C:A	32684127	C	A	A	-0.367765	-0.00967572	0.00689334	0.022494	0.886848
21	rs143229035	34058265	21:32685955:T:G	32685955	T	G	G	0.115033	0.307379	-0.078915	0.00109063	0.00450644
21	rs116477798	34060726	21:32688416:C:T	32688416	C	T	T	-0.524269	0.0138615	-0.0422606	0.0799664	-0.400641
21	rs76502784	34072139	21:32699829:T:C	32699829	T	C	C	0.232182	-0.329682	0.436855	0.604773	-0.248005
21	rs61755328	34099164	21:32726853:G:A	32726853	G	A	A	-0.409618	-0.0199889	-0.0268734	0.00851888	-0.75413
21	rs144102538	34109714	21:32737403:G:A	32737403	G	A	A	0.0873422	0.23328	0.211894	0.0673867	0.011091
21	rs188910520	34110459	21:32738148:A:G	32738148	A	G	G	0.0731902	0.137775	0.206903	-0.0916795	-0.0144486
21	rs7277566	34110675	21:32738364:G:A	32738364	G	A	A	-0.365755	-0.00837165	0.00766391	0.0410667	-0.138066
21	rs80293116	34117958	21:32745647:C:T	32745647	C	T	T	-0.583498	-0.00578342	-0.0269316	0.0374178	0.437625
21	rs111951332	34133365	21:32761054:C:T	32761054	C	T	T	0.151582	0.50866	-0.346355	0.347964	0.0118781
21	rs2229207	34614250	21:33241945:T:C	33241945	T	C	C	0.24845	-0.558148	-0.0796452	-0.521756	-0.226613
21	rs115301063	34633004	21:33260699:G:A	33260699	G	A	A	-0.431704	-0.00920866	-0.0324253	0.0167617	-1.31661
21	rs8178449	34640628	21:33268323:G:A	33268323	G	A	A	-0.384464	0.0132263	-0.0779538	0.0223707	-0.605125
21	rs2834167	34640788	21:33268483:A:G	33268483	A	G	G	1.06599	-1.19604	-0.992329	-1.00598	0.143661
21	rs9981753	34713317	21:33341011:T:C	33341011	T	C	C	-0.708041	0.0309941	-0.0714573	0.0869303	-1.64772
21	rs2257167	34715699	21:33343393:G:C	33343393	G	C	C	0.294933	-1.0605	0.46692	0.0757211	-0.548686
21	rs8128369	34716019	21:33343713:A:G	33343713	A	G	G	-0.550312	-0.0230332	-0.0808069	-0.0296208	-1.21658
21	rs17875834	34721782	21:33349476:C:T	33349476	C	T	T	-1.33121	-0.0454537	-0.0223126	0.100575	-0.0101748
21	rs80214730	34726020	21:33353714:G:A	33353714	G	A	A	-0.350927	0.014368	-0.0232569	0.0580453	0.499063
21	rs9808753	34787312	21:33415005:A:G	33415005	A	G	G	0.0745451	-1.23462	0.784574	-0.0616	-0.334674
21	rs41351148	34804650	21:33432343:T:C	33432343	T	C	C	-0.555926	0.00697896	-0.200001	-0.0884333	-0.500174
21	rs140433940	34828009	21:33455702:G:A	33455702	G	A	A	-0.344022	0.0136775	-0.0875575	0.000393467	1.06753
21	rs2070388	34876708	21:33504401:G:C	33504401	G	C	C	0.728295	-0.77269	-0.807176	-0.291045	0.0413766
21	rs7281488	34883798	21:33511491:C:T	33511491	C	T	T	-0.712404	-0.0290115	0.00663232	0.0697824	0.568473
21	rs35927582	34892844	21:33520537:T:C	33520537	T	C	C	-0.482729	-0.00242168	-0.0401831	0.013449	1.05571
21	rs149566278	34900591	21:33528285:G:A	33528285	G	A	A	-0.0395205	0.194472	-0.155635	0.154388	0.122893
21	rs111622959	34901135	21:33528829:T:C	33528829	T	C	C	-0.516626	-0.0406327	-0.00249717	0.0267718	1.33019
21	rs76266521	34918713	21:33546407:A:G	33546407	A	G	G	-0.465027	0.00552272	-0.137552	-0.043089	0.847525
21	rs141608426	34923617	21:33551311:A:G	33551311	A	G	G	0.0540652	0.229585	-0.196793	0.149804	0.0502113
21	rs150122403	34927291	21:33554985:T:C	33554985	T	C	C	0.089986	0.293406	-0.30976	0.212192	-0.0255668
21	rs140985168	34945793	21:33573487:C:T	33573487	C	T	T	0.0606929	0.169291	0.0275168	0.203368	0.0173289
21	rs140382486	34948068	21:33575762:T:C	33575762	T	C	C	0.064628	0.334115	-0.0520069	0.467116	0.0231997
21	rs11909046	34968191	21:33595885:C:T	33595885	C	T	T	-0.445486	-0.0173068	0.00995786	0.0466525	-0.619163
21	rs61735780	34971474	21:33599168:T:C	33599168	T	C	C	0.097045	0.332733	-0.155898	0.389294	-0.0012111
21	rs13050238	34997018	21:33624712:C:T	33624712	C	T	T	0.183595	0.663939	-0.329478	0.601078	-0.00626558
21	rs112319566	35147382	21:33775078:C:T	33775078	C	T	T	-0.530349	-0.00518273	-0.0872254	-0.0132908	-0.28117
21	rs146081705	35169692	21:33797388:G:A	33797388	G	A	A	-0.509355	-0.0204378	-0.0335161	0.00308392	-2.47073
21	rs1108000	35201947	21:33829643:C:T	33829643	C	T	T	0.160932	0.499855	-0.0234086	0.918136	-0.241648
21	rs148502370	35230942	21:33858638:G:A	33858638	G	A	A	-0.323155	-0.0196164	0.0133534	0.0152419	-0.364641
21	rs2073367	35230987	21:33858683:T:C	33858683	T	C	C	-0.0450555	0.0389251	0.132165	0.676411	0.312354
21	rs2298681	35247611	21:33875307:G:A	33875307	G	A	A	-0.789101	-0.512068	0.403114	1.30586	-0.143153
21	rs80252956	35255846	21:33883542:C:A	33883542	C	A	A	-0.497239	-0.0125262	-0.00238831	0.0589129	0.374338
21	rs114753165	35255988	21:33883684:G:A	33883684	G	A	A	-0.301811	-0.135035	-0.00616091	0.150804	0.353634
21	rs2073370	35260481	21:33888177:T:C	33888177	T	C	C	0.420322	-0.58009	0.989181	0.565451	0.285647
21	rs2834286	35260544	21:33888240:C:T	33888240	C	T	T	0.290251	0.374121	-1.886	-1.3257	0.016157
21	rs9980730	35275955	21:33903651:G:A	33903651	G	A	A	-0.188528	-0.579587	-0.0757307	-0.300742	0.0298376
21	rs140827929	35281496	21:33909192:T:C	33909192	T	C	C	0.0855884	0.250711	-0.00774282	0.0908062	0.00371091
21	rs78234759	35284683	21:33912379:A:G	33912379	A	G	G	0.303499	0.723586	0.339156	-0.186395	0.0287154
21	rs12626438	35286740	21:33914436:A:G	33914436	A	G	G	0.63133	-0.742249	-0.216161	-0.394425	-0.135144
21	rs35707420	35468605	21:34096306:G:A	34096306	G	A	A	0.108293	0.398799	-0.361101	0.26574	-0.0214014
21	rs141909962	35469405	21:34097106:A:G	34097106	A	G	G	0.119598	0.290535	-0.103716	-0.121423	-0.021476
21	rs8126527	35514672	21:34142372:A:G	34142372	A	G	G	-0.660745	-0.0236836	-0.00367629	0.0404006	0.288926
21	rs61910679	35514749	21:34142449:A:T	34142449	A	T	T	0.137136	0.514267	-0.345177	0.436675	-0.00929359
21	rs41314677	35742750	21:34370451:A:G	34370451	A	G	G	-1.17788	0.110834	0.13625	-0.22486	-1.20644
21	rs4336020	35890373	21:34518075:C:T	34518075	C	T	T	-0.711538	-0.0216557	-0.0177143	0.0515049	0.748178
21	rs59601528	35890409	21:34518111:C:T	34518111	C	T	T	0.778224	-1.85764	-1.97397	0.305474	0.0113997
21	rs6517239	35896032	21:34523734:A:G	34523734	A	G	G	0.18111	0.189267	1.2493	-0.62791	0.526514
21	rs6517254	36080290	21:34707992:C:T	34707992	C	T	T	-1.15737	0.669391	-0.119549	0.662719	-0.860893
21	rs61748623	36081785	21:34709487:C:T	34709487	C	T	T	-0.73547	-0.0242892	-0.0118239	0.1021	-0.8571
21	rs115008561	36088638	21:34716340:G:A	34716340	G	A	A	-0.485113	-0.0123012	-0.00187912	0.00986716	0.169292
21	rs59802347	36171638	21:34799341:G:A	34799341	G	A	A	-0.612288	-0.028298	-0.0506397	0.00343911	0.156801
21	rs111433804	36231663	21:34859366:C:T	34859366	C	T	T	-0.359676	-0.0421493	0.105724	-0.0123477	0.60594
21	rs199881885	36259125	21:34886828:T:C	34886828	T	C	C	0.0845993	0.27406	-0.249849	0.1811	-0.00901565
21	rs111527738	36259324	21:34887027:A:G	34887027	A	G	G	0.16482	0.383581	0.186867	-0.269026	0.00509705
21	rs116084907	37408403	21:36036105:G:A	36036105	G	A	A	-0.599159	-0.0563612	-0.0287548	0.0884172	0.52501
21	rs76492178	37408491	21:36036193:G:C	36036193	G	C	C	0.102036	0.326204	0.118272	0.241562	0.0110645
21	rs2835239	37410477	21:36038179:T:C	36038179	T	C	C	0.308787	0.711664	0.0512231	-0.115778	-0.00588817
21	rs117815895	37418174	21:36045876:C:T	36045876	C	T	T	0.156374	-0.752411	-0.0758005	0.750795	0.00244327
21	rs77380909	37420574	21:36048276:T:C	36048276	T	C	C	-0.37435	-0.00387925	-0.0817251	-0.0235578	0.201484
21	rs8738	37420650	21:36048352:G:A	36048352	G	A	A	0.702163	-0.772983	-0.0389124	-1.0933	0.0717917
21	rs2230191	37444937	21:36072639:G:A	36072639	G	A	A	-0.241003	0.0252517	0.0785301	-0.0928511	0.0244726
21	rs2230192	37445039	21:36072741:G:A	36072741	G	A	A	-0.124644	0.365914	-0.364338	0.137383	-0.660672
21	rs881712	37507769	21:36135471:C:T	36135471	C	T	T	1.05404	0.185899	-1.02621	0.707394	0.00500295
21	rs16993929	37510224	21:36137926:C:T	36137926	C	T	T	-1.15029	-0.0177156	-0.0470816	0.10743	0.252303
21	rs45531833	37518813	21:36146515:G:A	36146515	G	A	A	-0.507256	-0.0200936	0.00537886	0.0184787	0.289307
21	rs2243723	37571593	21:36199295:A:G	36199295	A	G	G	0.0541867	0.256281	-0.646143	-0.201533	-0.321776
21	rs145155731	37603196	21:36230898:C:T	36230898	C	T	T	0.0667347	0.299946	-0.116785	0.347352	0.0293596
21	rs2835322	37609571	21:36237273:T:C	36237273	T	C	C	0.618489	0.42731	-0.0707018	-0.321559	-0.00731755
21	rs61756713	37612093	21:36239795:C:T	36239795	C	T	T	-0.482747	-0.0122421	-0.057479	-0.0339937	0.253383
21	rs189361133	37623596	21:36251298:A:G	36251298	A	G	G	0.14422	-0.488437	-0.140714	0.528353	0.0143203
21	rs117131605	37716872	21:36344574:T:G	36344574	T	G	G	0.146334	0.471646	-0.077215	0.092792	0.0385326
21	rs61739936	37741352	21:36369054:G:A	36369054	G	A	A	0.429868	0.555977	0.684569	-0.645178	-0.00477526
21	rs115965570	37744845	21:36372547:G:T	36372547	G	T	T	-0.38586	-0.0229936	0.0221331	0.0211694	1.2632
21	rs75530000	37781046	21:36408748:C:T	36408748	C	T	T	0.725707	-1.61883	1.59994	0.148987	-0.0143747
21	rs73385706	37783912	21:36411614:T:G	36411614	T	G	G	-1.04253	-0.0222314	-0.0221023	0.0847961	-0.172617
21	rs74900401	37787615	21:36415317:A:C	36415317	A	C	C	-0.677299	-0.00332262	-0.156532	-0.0245512	-0.487271
21	rs114551506	37833223	21:36460925:C:T	36460925	C	T	T	-1.01906	-0.000663454	-0.24123	-0.0311215	0.0791942
21	rs139628442	37833264	21:36460966:C:G	36460966	C	G	G	0.0624431	0.24949	-0.062729	0.306197	0.00420468
21	rs61745291	37833361	21:36461063:G:A	36461063	G	A	A	-0.797385	-0.0474706	-0.0476634	-0.00361574	0.00179816
21	rs139437157	37833373	21:36461075:G:A	36461075	G	A	A	-0.289357	0.00269418	-0.00975629	0.0285394	0.0948681
21	rs219779	37833751	21:36461453:G:A	36461453	G	A	A	-0.57035	1.24223	-0.503807	-0.217136	-0.178074
21	rs113240027	37858407	21:36486109:C:T	36486109	C	T	T	-0.369192	0.0320903	-0.0772812	0.0444122	-1.06205
21	rs79727992	38092072	21:36719771:G:A	36719771	G	A	A	0.1661	0.307214	0.681659	-0.447984	-0.217749
21	rs147054081	38092160	21:36719859:T:C	36719859	T	C	C	0.0871857	0.098789	0.124841	-0.415148	-0.021747
21	rs16994404	38092172	21:36719871:C:T	36719871	C	T	T	-1.17933	-0.0310501	-0.116879	0.0296285	0.149289
21	rs141108467	38098399	21:36726098:C:A	36726098	C	A	A	-0.47749	-0.0190866	-0.0188294	0.0278944	-0.90066
21	rs2070519	38113998	21:36741697:C:A	36741697	C	A	A	-0.460836	1.94294	1.89997	-0.118568	0.0786883
21	rs143650216	38115689	21:36743388:G:A	36743388	G	A	A	0.083028	0.267418	-0.0542847	0.437121	0.0235622
21	rs2073416	38117040	21:36744739:G:A	36744739	G	A	A	-0.504518	0.0285289	1.02701	0.0693136	0.0951455
21	rs148845011	38132177	21:36759876:C:T	36759876	C	T	T	-0.477177	-0.00455103	-0.00593149	0.064657	-0.2458
21	rs73398135	38139503	21:36767202:A:T	36767202	A	T	T	-1.16351	-0.0359888	-0.100889	0.0245742	-0.196481
21	rs2073421	38139632	21:36767331:C:A	36767331	C	A	A	-0.43575	-0.757154	-1.3723	0.242831	-0.342666
21	rs2073425	38302769	21:36930469:C:T	36930469	C	T	T	0.372144	-0.306184	-0.91611	-0.46712	0.478173
21	rs2230182	38309460	21:36937160:G:A	36937160	G	A	A	-0.474542	-0.0317768	0.0158285	0.0116877	-0.724839
21	rs76785742	38309705	21:36937405:T:C	36937405	T	C	C	-0.466989	0.0532387	-0.130989	0.027663	-0.752115
21	rs73393097	38380570	21:37008270:T:G	37008270	T	G	G	-0.354628	0.404797	0.152432	0.0510801	0.0869293
21	rs146521329	38385806	21:37013506:A:G	37013506	A	G	G	0.0771566	0.164071	0.179114	-0.0459177	-0.00299186
21	rs77429661	38385925	21:37013625:T:C	37013625	T	C	C	0.281494	0.521965	0.843382	-0.41093	-0.00533046
21	rs3746870	38390130	21:37017830:G:A	37017830	G	A	A	0.192954	-0.66682	0.672304	0.122235	-0.190474
21	rs2276231	38437951	21:37065651:T:G	37065651	T	G	G	0.368812	-0.33891	-2.13891	-2.28898	0.0527233
21	rs73901831	38437960	21:37065660:T:G	37065660	T	G	G	-0.446391	0.00115244	-0.08754	-0.00517119	0.297882
21	rs11702061	38439686	21:37067386:A:G	37067386	A	G	G	-0.643654	0.433449	-1.31555	0.0807105	0.535046
21	rs61999340	38494273	21:37121973:C:G	37121973	C	G	G	0.34315	0.717544	0.644862	-0.292591	-0.00367392
21	rs112975092	38497049	21:37124749:T:A	37124749	T	A	A	0.0781439	-0.158724	0.0760909	0.515031	-0.154181
21	rs150729070	38498418	21:37126118:T:C	37126118	T	C	C	-0.409481	-0.0251223	0.025577	0.0217392	0.819098
21	rs183849778	38534289	21:37161987:C:A	37161987	C	A	A	-0.447026	0.0274378	-0.0504142	0.0803609	-0.707833
21	rs149396883	38555035	21:37182733:A:G	37182733	A	G	G	0.0626741	0.197668	-0.0715927	0.27374	0.0139965
21	rs143235006	38558042	21:37185741:A:G	37185741	A	G	G	-0.35273	0.00204601	-0.0463076	0.00251492	0.526018
21	rs61740519	38563639	21:37191338:C:T	37191338	C	T	T	-0.092501	0.489118	-0.38363	0.238099	0.391137
21	rs117381241	38604651	21:37232350:G:A	37232350	G	A	A	0.113493	0.381619	-0.172491	0.259368	0.00347675
21	rs138362977	38605795	21:37233494:A:T	37233494	A	T	T	0.0405997	0.224859	-0.18243	0.224568	0.00884288
21	rs55854596	38877762	21:37505459:T:C	37505459	T	C	C	0.14195	0.305266	-0.533677	-0.391696	0.00185581
21	rs2836016	39213020	21:37840718:G:A	37840718	G	A	A	0.0892285	-0.744148	0.0790628	0.510552	-0.0734324
21	rs111572706	39492430	21:38120336:C:T	38120336	C	T	T	0.199998	0.711784	0.00627896	0.783533	0.0288566
21	rs79109585	39671199	21:38299277:A:G	38299277	A	G	G	0.0937805	0.413082	-0.0634808	0.654724	0.0486675
21	rs3746876	39671447	21:38299525:C:T	38299525	C	T	T	-0.46302	-0.768766	-0.213831	0.8148	-1.20475
21	rs2230033	39671476	21:38299554:G:A	38299554	G	A	A	1.12354	1.09874	-0.826389	0.0443048	0.0135574
21	rs73437667	39755607	21:38383685:G:A	38383685	G	A	A	-0.426062	0.0204812	-0.097051	0.0103104	-0.926581
21	rs2246468	39762883	21:38390961:T:C	38390961	T	C	C	0.554979	-0.378218	-1.19565	-1.20458	0.248081
21	rs17853963	39775468	21:38403546:G:A	38403546	G	A	A	0.181834	0.426136	0.571276	-0.387158	0.0735568
21	rs17230484	39775558	21:38403636:G:A	38403636	G	A	A	0.106857	0.547787	-0.223436	0.538188	-0.128911
21	rs2836441	39870310	21:38498386:G:A	38498386	G	A	A	-0.423408	0.224793	0.553845	0.248196	0.101475
21	rs146838884	40184893	21:38812969:T:C	38812969	T	C	C	-0.454899	-0.0179267	0.0590629	-0.00380811	-0.194121
21	rs34373350	40186202	21:38814278:G:A	38814278	G	A	A	-0.468709	0.0444316	-0.0556559	0.0683765	-0.862602
21	rs61735785	40190408	21:38818484:C:A	38818484	C	A	A	0.0889219	0.275552	-0.168962	0.0715815	-0.0067395
21	rs115786160	40190443	21:38818519:C:T	38818519	C	T	T	0.238237	0.506513	0.837598	-0.367827	-0.00643389
21	rs14194	40549466	21:39177540:T:C	39177540	T	C	C	-0.409318	1.36691	0.0543288	0.569353	-0.286675
21	rs8131611	40550534	21:39178608:T:C	39178608	T	C	C	-0.533216	-0.0143985	-0.0111283	0.0595427	-0.0331101
21	rs79955208	40551819	21:39179893:A:C	39179893	A	C	C	-0.646242	-0.0213012	-0.00534061	0.0384326	0.0267249
21	rs141324249	40568476	21:39196550:A:G	39196550	A	G	G	0.0976795	0.30024	-0.168584	0.19516	0.00501878
21	rs79064864	40585508	21:39213582:A:G	39213582	A	G	G	0.0981188	0.264414	0.134294	0.067095	-0.00590454
21	rs61740760	40641858	21:39269932:T:G	39269932	T	G	G	0.177196	0.666336	-0.327536	0.609157	0.0567245
21	rs114295429	40649290	21:39277364:T:C	39277364	T	C	C	-0.604433	0.00904893	-0.0673932	0.0136676	-1.2405
21	rs60360876	40650670	21:39278744:A:G	39278744	A	G	G	-1.30967	0.000598554	-0.127224	0.057901	-0.291351
21	rs61751210	40717099	21:39345173:C:T	39345173	C	T	T	0.147434	0.495108	-0.277637	0.525675	0.00302242
21	rs114120188	40720426	21:39348500:G:C	39348500	G	C	C	-0.622215	-0.0249417	-0.0632123	-0.00252587	0.213067
21	rs34613278	40720494	21:39348568:C:T	39348568	C	T	T	-0.240826	0.488981	0.203554	-0.049576	0.0628649
21	rs112768002	40762603	21:39390677:C:G	39390677	C	G	G	-0.613199	-0.00594569	-0.0727969	-0.00426509	0.520034
21	rs190687754	40765244	21:39393318:A:G	39393318	A	G	G	0.0414463	0.182427	0.0170099	0.21348	0.0320829
21	rs117922305	40768841	21:39396915:T:C	39396915	T	C	C	0.0700786	0.191718	0.146486	0.109885	0.0087951
21	rs11558767	40778182	21:39406256:C:T	39406256	C	T	T	0.273571	0.844388	0.563595	-0.269916	-0.142376
21	rs143415723	40794945	21:39423019:G:C	39423019	G	C	C	-0.0122074	0.26721	-0.0751079	0.176233	0.236556
21	rs150744228	40823971	21:39452045:C:T	39452045	C	T	T	-0.362757	0.000592017	-0.0700915	0.00117827	-0.715106
21	rs3746887	41032740	21:39660813:T:C	39660813	T	C	C	1.10027	0.716808	0.419298	-0.0699021	-0.305752
21	rs8129909	41137416	21:39765489:T:C	39765489	T	C	C	-0.271245	-0.906465	0.0563957	0.222174	0.349029
21	rs61737685	41142958	21:39771031:C:T	39771031	C	T	T	-1.15285	-0.00852175	-0.0455827	0.104017	1.1452
21	rs149524777	41151003	21:39779076:T:A	39779076	T	A	A	0.0981021	0.374548	-0.183465	0.103685	0.0349161
21	rs16998521	41165418	21:39793491:G:A	39793491	G	A	A	0.181698	-0.615124	0.825262	-0.415449	-0.457211
21	rs200011504	41415996	21:40044069:A:T	40044069	A	T	T	-0.231358	0.0529173	-0.0074912	-0.0428873	0.612358
21	rs16999204	41416066	21:40044139:C:T	40044139	C	T	T	-0.395111	-0.809116	-0.00348802	1.30397	0.0539899
21	rs76885144	41427615	21:40055688:A:G	40055688	A	G	G	-0.849521	-0.0315969	-0.0330772	0.0440704	-0.0168768
21	rs2837409	41434841	21:40062914:T:C	40062914	T	C	C	0.135996	-1.22951	-0.846333	0.341461	-0.0384832
21	rs2297259	41450573	21:40078646:C:T	40078646	C	T	T	-1.17685	-0.271533	-0.037708	0.900812	-0.737049
21	rs41462546	41457502	21:40085575:A:G	40085575	A	G	G	0.161752	0.288504	0.607927	-0.445108	0.0176955
21	rs78085341	41465622	21:40093695:A:T	40093695	A	T	T	-0.660806	-0.0055607	-0.0359122	0.0526386	0.311367
21	rs41445251	41465748	21:40093821:G:A	40093821	G	A	A	0.223198	-0.539737	-1.43281	-0.979605	0.0174079
21	rs16999336	41496306	21:40124379:C:T	40124379	C	T	T	-0.665948	-0.0640768	0.193305	-0.0903454	-0.526122
21	rs74862130	41539259	21:40167332:G:A	40167332	G	A	A	0.560775	-1.96401	-0.308639	0.720231	0.000711138
21	rs74381926	41648220	21:40276293:A:C	40276293	A	C	C	0.122371	0.25252	0.404794	-0.187593	-0.00380048
21	rs139863593	41710083	21:40338156:G:A	40338156	G	A	A	0.0803211	0.316006	-0.0570444	0.421757	0.0127393
21	rs41395652	41725625	21:40353698:C:T	40353698	C	T	T	0.225705	0.799639	-0.354993	0.699942	0.0108554
21	rs2837585	41741016	21:40369089:A:G	40369089	A	G	G	-1.12466	0.13892	0.0955979	-0.110923	0.403697
21	rs6517660	42647290	21:41275363:C:T	41275363	C	T	T	-0.684503	-0.00793779	-0.0905399	0.0170934	-1.18306
21	rs2838012	42694870	21:41322943:G:A	41322943	G	A	A	-0.730295	0.375784	-0.114742	0.374858	-0.462887
21	rs61734881	42694878	21:41322951:C:T	41322951	C	T	T	-0.498768	0.0495272	-0.118019	0.0332945	-0.903459
21	rs190096507	42719053	21:41347126:C:T	41347126	C	T	T	0.0765412	0.295375	-0.0156774	0.11951	0.0861271
21	rs185024705	42719078	21:41347151:G:A	41347151	G	A	A	0.2204	0.136301	1.49931	-1.4275	-0.00163694
21	rs111988437	42720579	21:41348652:G:A	41348652	G	A	A	0.0169493	-0.390402	0.312542	0.594182	-0.570037
21	rs61730271	42748935	21:41377008:G:A	41377008	G	A	A	-0.549335	0.0744392	-0.10662	0.0662135	-0.433469
21	rs56680307	42749081	21:41377154:T:C	41377154	T	C	C	-0.8807	-0.357338	0.200016	0.173295	0.303298
21	rs17000847	42751922	21:41379995:A:G	41379995	A	G	G	-0.59199	0.0230246	-0.0515738	0.0754276	-0.62797
21	rs142234167	42752030	21:41380103:G:A	41380103	G	A	A	-0.333928	-0.00315607	0.0101212	0.0485395	0.486906
21	rs440364	42767733	21:41395806:T:C	41395806	T	C	C	1.00171	-0.360287	-0.632663	0.193926	-0.76578
21	rs141083003	42770896	21:41398969:G:A	41398969	G	A	A	0.0418521	0.240016	-0.0966929	0.289649	0.0311439
21	rs2838036	42807740	21:41435813:A:T	41435813	A	T	T	-0.638995	-0.361761	-1.04521	-0.230185	0.218174
21	rs467960	42812891	21:41440964:C:T	41440964	C	T	T	0.103687	1.94329	-0.285289	-0.0321063	-0.0207724
21	rs202157849	42823055	21:41451128:A:T	41451128	A	T	T	0.0910454	0.14379	0.190019	-0.158551	0.010272
21	rs147359020	42839865	21:41467938:G:A	41467938	G	A	A	0.173879	0.0599632	1.2072	-1.09613	7.18712e-05
21	rs78503214	42842543	21:41470616:C:T	41470616	C	T	T	-0.368558	0.0115099	-0.127686	-0.0357878	0.109714
21	rs61735794	42842591	21:41470664:C:T	41470664	C	T	T	0.177164	0.622059	-0.107561	0.49362	-0.0013609
21	rs75756279	42848457	21:41476530:C:T	41476530	C	T	T	0.121042	0.242293	0.420293	-0.119535	0.00137713
21	rs74423429	42848579	21:41476652:G:A	41476652	G	A	A	0.137096	0.518787	-0.0317894	0.511787	-0.0101959
21	rs141788162	42851134	21:41479207:G:A	41479207	G	A	A	-0.0193874	0.217318	-0.159873	0.222367	-0.300764
21	rs3787950	42866296	21:41494369:T:C	41494369	T	C	C	-0.364407	-0.37638	1.71479	-0.527733	0.332483
21	rs35537517	43161252	21:41741092:G:A	41741092	G	A	A	0.108309	0.274466	0.15494	-0.00592029	-0.0226467
21	rs149475741	43161283	21:41741123:G:A	41741123	G	A	A	0.0609942	0.193707	-0.0461716	0.324974	0.0192181
21	rs3746891	43161357	21:41741197:T:C	41741197	T	C	C	-0.404461	0.661506	-1.45303	0.33065	-0.0160996
21	rs55812846	43161469	21:41741309:G:A	41741309	G	A	A	0.0897558	0.200223	0.265202	-0.0580619	-0.0103493
21	rs61740535	43161736	21:41741576:C:T	41741576	C	T	T	-0.39075	-0.0138805	-0.00843428	0.0232358	-1.78367
21	rs56092943	43161928	21:41741768:C:T	41741768	C	T	T	0.116855	0.464965	-0.0229227	0.434397	0.0262932
21	rs56149248	43162042	21:41741882:G:A	41741882	G	A	A	-0.585653	-0.021479	0.112099	-0.0255608	-1.39946
21	rs61744790	43164118	21:41743958:C:A	41743958	C	A	A	-0.432907	-0.0120034	-0.0298054	0.0137193	0.397968
21	rs2277791	43176832	21:41756672:A:G	41756672	A	G	G	-0.259303	0.506194	1.02856	-0.422708	0.302741
21	rs147023104	43187085	21:41766925:C:T	41766925	C	T	T	0.132788	0.479133	-0.294691	0.226965	-0.0143197
21	rs2236695	43221797	21:41801637:G:C	41801637	G	C	C	0.500083	-0.992837	0.123888	-0.895586	0.0146001
21	rs61740056	43221805	21:41801645:G:A	41801645	G	A	A	-0.975215	0.0121827	-0.0399115	0.104792	0.00707445
21	rs75505686	43222856	21:41802696:A:G	41802696	A	G	G	-0.829423	0.00851589	-0.1462	0.0197503	0.746424
21	rs62216222	43223126	21:41802966:C:T	41802966	C	T	T	-0.508529	0.849723	-0.38754	0.857845	-0.116048
21	rs4075967	43236176	21:41815820:G:A	41815820	G	A	A	0.25281	-0.0483683	-0.821555	-0.184507	0.0016569
21	rs28477638	43239972	21:41819616:A:G	41819616	A	G	G	-0.417701	0.963247	-0.0780018	-0.142164	0.135187
21	rs138548984	43240102	21:41819746:C:T	41819746	C	T	T	-0.0421888	0.270413	0.720508	-0.520379	-0.128475
21	rs146558934	43243770	21:41823414:C:A	41823414	C	A	A	-0.401028	-0.0221675	-0.0628187	-0.045082	0.195829
21	rs2839392	43255509	21:41835400:C:T	41835400	C	T	T	-0.353373	-0.662679	-0.00280644	1.57521	-0.00794377
21	rs17766525	43256172	21:41836063:T:C	41836063	T	C	C	0.166824	0.61793	-0.300258	0.470085	0.00636776
21	rs73219067	43256629	21:41836520:G:A	41836520	G	A	A	0.217512	0.6892	-0.178871	0.492217	0.0213389
21	rs4920145	43259709	21:41839600:C:T	41839600	C	T	T	0.0950346	0.428214	1.0722	-0.872517	0.306644
21	rs75635009	43291618	21:41871509:G:A	41871509	G	A	A	0.237765	-0.959571	-0.414364	0.67211	-0.0212716
21	rs145892669	43291641	21:41871532:G:A	41871532	G	A	A	-0.389509	0.0147735	-0.0826955	-0.00611312	-0.529212
21	rs115819372	43319154	21:41899045:G:A	41899045	G	A	A	-0.512427	-0.00558403	-0.10806	-0.0416332	0.283607
21	rs9981024	43319180	21:41899071:T:C	41899071	T	C	C	-0.700867	-0.102704	0.0783268	0.105566	0.758221
21	rs384749	43325973	21:41905864:A:G	41905864	A	G	G	-1.29412	-0.76045	0.222187	1.05605	0.997269
21	rs3746904	43327793	21:41907684:C:T	41907684	C	T	T	0.235128	-0.197008	-0.988509	-0.767857	0.355631
21	rs79187053	43327925	21:41907816:G:A	41907816	G	A	A	-0.245337	0.355353	1.41445	-1.20502	0.0679877
21	rs61751943	43412705	21:41992596:A:G	41992596	A	G	G	0.328143	1.13126	-0.319514	1.09086	0.0359168
21	rs79977760	43412741	21:41992632:C:T	41992632	C	T	T	0.101586	0.205478	0.392144	-0.192942	0.0589918
21	rs7276668	43413359	21:41993250:A:G	41993250	A	G	G	-0.478022	-0.0157537	-0.0737157	-0.018266	-0.663112
21	rs915837	43413731	21:41993622:C:T	41993622	C	T	T	-0.13845	0.323256	2.37289	1.20381	-0.651549
21	rs114868134	43491523	21:42071414:T:C	42071414	T	C	C	-0.526741	-0.0205925	-0.0297999	-0.0252559	-0.159712
21	rs73905531	43496090	21:42075981:G:A	42075981	G	A	A	-1.19298	-0.0285177	-0.100703	0.0392532	-0.00763709
21	rs74796076	43504286	21:42084176:G:A	42084176	G	A	A	-0.483998	-0.0191499	0.0151241	0.0627144	0.316298
21	rs146271892	43505547	21:42085437:C:A	42085437	C	A	A	0.151724	0.379258	-0.231119	-0.0740858	0.0149123
21	rs112719730	43508597	21:42088487:C:T	42088487	C	T	T	0.267301	0.702284	0.458685	0.0218987	-0.0499324
21	rs67055914	43510427	21:42090317:T:C	42090317	T	C	C	-0.0259613	-0.761964	-0.0840678	-0.687386	-0.238772
21	rs143302227	43519168	21:42099058:G:A	42099058	G	A	A	-0.366612	0.0102665	-0.0342747	0.0249617	-0.438045
21	rs220109	43522349	21:42102239:T:C	42102239	T	C	C	0.390715	-0.175727	-0.848997	-0.843765	0.0960891
21	rs12482506	43523854	21:42103744:G:C	42103744	G	C	C	0.162504	0.453584	-0.27466	0.166047	0.0108283
21	rs146310440	43524018	21:42103908:G:A	42103908	G	A	A	0.218996	-0.367899	0.471525	0.0533146	0.0248094
21	rs116532925	43531076	21:42110966:G:A	42110966	G	A	A	-0.471144	-0.00912694	0.00795089	0.0540368	0.137002
21	rs220131	43531848	21:42111738:C:T	42111738	C	T	T	0.907674	0.0675697	-0.640459	1.03662	-0.178037
21	rs118104890	43539287	21:42119177:G:A	42119177	G	A	A	0.267875	0.486663	0.892777	-0.608608	-0.00160796
21	rs220146	43539293	21:42119183:G:A	42119183	G	A	A	0.321484	0.00903355	-0.978106	-0.801099	0.293957
21	rs150611312	43543193	21:42123083:G:A	42123083	G	A	A	0.119204	0.390234	-0.0911639	0.310999	0.00484949
21	rs915839	43546636	21:42126526:G:A	42126526	G	A	A	-0.502068	-0.0353452	7.98163e-05	0.0435529	-0.391182
21	rs73905560	43547777	21:42127667:C:T	42127667	C	T	T	-0.581428	0.00917173	-0.0798617	0.016594	-1.04604
21	rs116942723	43557508	21:42137398:G:A	42137398	G	A	A	0.177468	-0.0557592	-2.14086	-1.83419	0.0350297
21	rs3819141	43557559	21:42137449:T:A	42137449	T	A	A	0.645726	-0.0909391	0.0550475	-0.187537	0.0285067
21	rs144415936	43639381	21:42219271:T:C	42219271	T	C	C	-0.332648	-0.0220705	0.0156471	-0.00819367	0.551238
21	rs17114604	43691139	21:42271029:A:G	42271029	A	G	G	-0.625089	0.0135576	-0.137059	-0.013555	-1.85065
21	rs61735843	43693455	21:42273345:C:G	42273345	C	G	G	-0.35347	0.0207498	-0.0987512	-0.0117268	0.299411
21	rs56145149	43696999	21:42276889:C:T	42276889	C	T	T	0.570522	-0.499353	1.84605	-1.19732	-0.00853181
21	rs2234719	43704650	21:42284540:C:T	42284540	C	T	T	-0.137869	0.167357	-0.991364	-0.0245099	-0.545398
21	rs56140811	43708018	21:42287908:C:T	42287908	C	T	T	0.160312	0.589292	-0.0483347	0.382002	0.0384703
21	rs118095917	43733628	21:42313518:C:T	42313518	C	T	T	0.0852094	0.32721	-0.282689	0.140678	0.0418155
21	rs11701143	43735529	21:42315419:T:C	42315419	T	C	C	-0.759035	0.280492	-0.171672	0.271084	0.641844
21	rs141463867	43770042	21:42349933:G:A	42349933	G	A	A	0.0534431	0.215285	-0.0380207	0.342652	0.0357917
21	rs7277409	43771060	21:42350951:G:A	42350951	G	A	A	-0.349481	-0.0102272	0.00802311	0.0360116	0.608504
21	rs13276	43782547	21:42362438:C:T	42362438	C	T	T	0.339126	0.659244	-0.943309	-0.911604	-0.0520184
21	rs61735845	43783380	21:42363271:G:A	42363271	G	A	A	-0.80794	0.0658966	0.0319788	-0.120773	-0.895108
21	rs117389225	43786532	21:42366423:C:T	42366423	C	T	T	0.132262	0.385956	0.015659	0.120341	-0.0269605
21	rs17114792	43795788	21:42375679:C:G	42375679	C	G	G	-1.02636	-0.0458114	-0.0015013	0.0333505	0.623547
21	rs115489719	43802157	21:42382048:T:C	42382048	T	C	C	-0.462778	0.03993	-0.0806197	0.0643902	0.0992977
21	rs2839500	43803167	21:42383058:T:C	42383058	T	C	C	-0.266903	-0.98619	1.00411	-0.00417344	0.417948
21	rs225431	43803325	21:42383216:G:A	42383216	G	A	A	0.110085	0.346584	-0.23323	0.272689	0.00477244
21	rs2839501	43805637	21:42385528:C:T	42385528	C	T	T	-1.74407	0.282708	-0.108217	0.483095	-0.197126
21	rs35227181	43808627	21:42388518:C:T	42388518	C	T	T	-0.413375	0.909312	-0.277132	0.562078	0.0731227
21	rs45598239	43809092	21:42388983:C:T	42388983	C	T	T	0.157703	0.676557	-0.123649	0.783774	0.0371609
21	rs112426930	43826381	21:42406272:C:T	42406272	C	T	T	0.185095	0.552547	-0.113939	0.0785138	0.0201286
21	rs3746924	43826391	21:42406282:T:C	42406282	T	C	C	-0.290727	0.0634355	0.127023	0.747196	0.0321622
21	rs201946974	43829729	21:42409620:C:T	42409620	C	T	T	0.148775	0.0965534	0.979874	-0.805457	0.00752425
21	rs145749877	43833228	21:42413119:C:A	42413119	C	A	A	0.102326	0.342379	0.192311	0.0526137	0.0748674
21	rs61735849	43838584	21:42418475:T:C	42418475	T	C	C	-0.748766	0.0441709	-0.115312	0.0871993	-0.0371874
21	rs973344	43846801	21:42426692:T:C	42426692	T	C	C	-0.0997908	0.626953	-0.182899	0.378243	0.481352
21	rs35223581	43864605	21:42444495:G:T	42444495	G	T	T	0.246264	0.713839	0.0356377	0.254575	0.0368618
21	rs117385282	43896143	21:42476033:C:T	42476033	C	T	T	0.547372	1.15042	0.33445	-0.652936	0.0517172
21	rs151158140	43896152	21:42476042:C:T	42476042	C	T	T	0.0453201	0.295962	-0.275609	0.212571	-0.233391
21	rs149478284	43897549	21:42477439:T:C	42477439	T	C	C	0.1915	0.474276	0.490277	-0.304354	-0.0316568
21	rs117797631	43905830	21:42485720:G:A	42485720	G	A	A	0.0665914	0.306799	-0.0409777	0.408058	0.0156977
21	rs2839536	43905887	21:42485777:C:T	42485777	C	T	T	0.926701	0.810643	-2.58161	-2.04547	0.00531382
21	rs114507956	43913040	21:42492930:T:C	42492930	T	C	C	-0.412382	-0.0122302	0.0579398	-0.0244552	0.771761
21	rs17115041	43945985	21:42525875:C:T	42525875	C	T	T	-0.635889	-0.0111274	-0.0585253	0.0496765	1.94995
21	rs147371667	43954975	21:42534865:C:T	42534865	C	T	T	-0.257812	0.00450427	-0.00641863	0.0224294	0.430422
21	rs118151272	43955694	21:42535584:G:A	42535584	G	A	A	0.171677	0.558387	0.103244	0.502712	0.00864841
21	rs141486944	43962522	21:42542412:C:T	42542412	C	T	T	-0.414325	-0.0205718	-0.00264082	0.0177222	-1.76266
21	rs2839550	43974226	21:42554116:T:C	42554116	T	C	C	-1.20263	0.603788	-0.381078	0.419809	0.449384
21	rs138613912	43984831	21:42564721:A:C	42564721	A	C	C	0.190293	0.0352308	-2.33249	-1.93434	-0.00375482
21	rs77970520	43984910	21:42564800:C:T	42564800	C	T	T	-0.717236	-0.00517102	-0.0535951	0.0459661	0.162715
21	rs117821416	43985958	21:42565848:A:T	42565848	A	T	T	0.157851	0.364367	0.294024	-0.201149	-0.00814767
21	rs148355043	43994906	21:42574796:G:A	42574796	G	A	A	0.101712	0.353703	-0.0330389	0.336168	-0.0271749
21	rs143286869	44000415	21:42580305:C:G	42580305	C	G	G	0.0732176	0.347787	-0.213936	0.323258	0.0385776
21	rs112469905	44000441	21:42580331:A:G	42580331	A	G	G	-0.435073	-0.0107889	-0.0144177	0.0355166	-0.269793
21	rs74697345	44119120	21:42699010:C:T	42699010	C	T	T	-0.534196	-0.00480093	-0.0463134	0.0233736	0.176442
21	rs117749284	44163935	21:42743825:G:A	42743825	G	A	A	0.0688348	0.275437	0.0183985	0.299965	0.0249342
21	rs140836666	44182287	21:42762177:G:A	42762177	G	A	A	-0.193693	0.0692644	-0.0262808	0.195589	-0.573876
21	rs1045382	44189166	21:42769056:T:C	42769056	T	C	C	-0.681217	-0.261164	0.627114	-1.21293	0.0964372
21	rs114937506	44195366	21:42775256:C:T	42775256	C	T	T	-0.548619	0.0232827	-0.0394664	0.014589	-0.0466472
21	rs142456481	44195445	21:42775335:G:A	42775335	G	A	A	-0.587177	0.00251646	0.00329489	-0.00817723	-0.379046
21	rs6586250	44270229	21:42850119:C:T	42850119	C	T	T	-1.2037	0.473179	0.457168	-0.0538605	-0.401271
21	rs112937323	44272443	21:42852333:G:A	42852333	G	A	A	-0.31273	0.0209984	-0.155904	-0.0778876	-0.0810646
21	rs2298666	44274642	21:42854532:G:A	42854532	G	A	A	0.312423	-0.747762	0.50028	0.316258	-0.160251
21	rs11911090	44283574	21:42863464:C:T	42863464	C	T	T	-0.804432	0.441643	0.246229	0.0332187	0.884594
21	rs141922962	44317156	21:42897046:A:C	42897046	A	C	C	0.108425	0.32416	-0.451581	0.0291432	0.0577565
21	rs4148974	44323720	21:42903610:C:T	42903610	C	T	T	0.430938	-0.0349294	0.107772	0.269069	0.0181155
21	rs142259713	44324402	21:42904292:C:T	42904292	C	T	T	0.0592616	0.207464	-0.0174566	0.151401	-0.0108059
21	rs75994231	44424444	21:43004334:C:T	43004334	C	T	T	0.107612	0.479701	-0.225819	0.494142	0.0413052
21	rs147320727	44427557	21:43007447:G:A	43007447	G	A	A	-0.423978	-0.0270322	0.0247048	0.0155337	-0.874051
21	rs114535173	44437167	21:43017057:T:C	43017057	T	C	C	-0.374598	-0.0234418	0.0182015	0.0169864	0.585058
21	rs17115709	44438266	21:43018156:A:G	43018156	A	G	G	-0.290252	0.010756	-0.0245868	0.0307089	0.797648
21	rs111579670	44441553	21:43021443:T:C	43021443	T	C	C	-0.198162	0.0111277	-0.015449	0.00798028	0.572464
21	rs234728	44448775	21:43028665:G:A	43028665	G	A	A	0.260454	1.23894	0.945307	-0.132854	0.421978
21	rs73223101	45064164	21:43644283:T:C	43644283	T	C	C	0.163299	0.709432	-0.298434	0.779885	0.0345041
21	rs17004604	45105708	21:43685827:C:T	43685827	C	T	T	-1.06718	-0.0223038	-0.105001	-0.00535181	-0.310077
21	rs61737067	45107766	21:43687885:G:A	43687885	G	A	A	-1.3621	-0.0114422	-0.205866	0.0231689	0.410752
21	rs181687533	45161687	21:43741806:G:A	43741806	G	A	A	-0.18913	0.0540812	-0.0605116	0.0531564	0.0234378
21	rs114593958	45163714	21:43743833:T:G	43743833	T	G	G	0.0402474	0.602867	0.243215	-0.102991	0.458836
21	rs77734576	45166002	21:43746121:C:T	43746121	C	T	T	0.0975392	0.218608	-0.245421	-0.113395	0.0247606
21	rs8128639	45175571	21:43755690:C:A	43755690	C	A	A	-0.109178	1.31746	0.0225053	0.823845	0.151232
21	rs6383	45194643	21:43774762:A:G	43774762	A	G	G	-0.429213	0.0297577	-0.0705506	0.0203476	0.390364
21	rs2838372	45215051	21:43795170:A:G	43795170	A	G	G	0.491879	-1.19466	0.54999	-0.562994	-0.0161247
21	rs73906618	45219548	21:43799667:A:G	43799667	A	G	G	-0.315921	-0.241209	-0.0840583	0.256182	0.220922
21	rs111524777	45223667	21:43803786:C:T	43803786	C	T	T	0.133003	0.350272	0.253032	0.00394419	0.0241302
21	rs148497398	45379595	21:43959714:C:T	43959714	C	T	T	0.0905902	0.0603371	0.624284	-0.585557	0.00299851
21	rs61737069	45389034	21:43969153:C:T	43969153	C	T	T	0.156724	0.354264	0.455405	-0.223083	0.0308584
21	rs75532875	45389040	21:43969159:C:T	43969159	C	T	T	-0.380563	0.0207985	-0.0411971	0.137398	-0.494657
21	rs62229686	45391272	21:43971391:C:T	43971391	C	T	T	0.189081	0.557252	0.238166	0.361778	0.0140482
21	rs17004626	45494186	21:44074305:C:T	44074305	C	T	T	-0.387401	-0.0262613	-0.0846164	-0.0327697	1.18806
21	rs182329148	45500059	21:44080178:A:C	44080178	A	C	C	0.136391	0.174405	0.607234	-0.483694	0.0140865
21	rs2071152	45503121	21:44083240:G:A	44083240	G	A	A	-1.16287	-0.656035	0.753265	-1.656	0.575985
21	rs148357886	45507539	21:44087658:C:T	44087658	C	T	T	0.0696121	0.197663	-0.311756	0.0221856	-0.0268353
21	rs140994399	45674548	21:44254665:C:T	44254665	C	T	T	-0.4646	-0.0126545	-0.0069911	0.00472917	0.499588
21	rs2070565	45681153	21:44261270:T:C	44261270	T	C	C	-0.916733	-0.766451	-0.190436	0.250297	-0.075135
21	rs41277544	45708197	21:44288314:G:A	44288314	G	A	A	0.294473	0.875641	0.170801	0.295275	-0.0828787
21	rs2073611	45710681	21:44290798:G:A	44290798	G	A	A	0.275796	-2.05546	0.188241	1.67808	0.0163283
21	rs113512196	45712867	21:44292984:G:C	44292984	G	C	C	-0.63697	0.0101642	-0.0910252	0.0176881	0.325993
21	rs1800521	45712977	21:44293094:T:C	44293094	T	C	C	-0.585877	0.545934	0.163847	0.458133	-0.456844
21	rs116103856	45716350	21:44296467:T:C	44296467	T	C	C	-0.282072	-0.0278642	-0.142715	-0.102979	0.0284654
21	rs9975113	45725715	21:44305832:A:G	44305832	A	G	G	0.2241	-1.17219	-0.722083	1.25045	-0.308689
21	rs1057037	45733867	21:44313984:A:T	44313984	A	T	T	-0.22954	0.525899	0.561833	-0.719693	-0.354966
21	rs113827093	45736237	21:44316354:G:C	44316354	G	C	C	-0.65389	-0.0296251	-0.0192542	0.0561212	-0.959902
21	rs9980790	45736383	21:44316500:G:A	44316500	G	A	A	-0.537469	-0.0160924	-0.0044005	0.0244087	-0.226419
21	rs189079140	45744351	21:44324468:C:T	44324468	C	T	T	0.0385903	0.190879	-0.189392	0.11951	0.0342767
21	rs143022969	45744812	21:44324929:G:A	44324929	G	A	A	0.11382	0.317682	0.211951	0.108696	0.010148
21	rs17850433	45746102	21:44326219:T:C	44326219	T	C	C	0.117167	0.372904	-0.326506	0.318645	0.000259123
21	rs11552066	45750145	21:44330262:T:C	44330262	T	C	C	0.357552	0.551838	-0.872948	-1.43312	0.300815
21	rs200748945	45750697	21:44330814:G:A	44330814	G	A	A	-0.446922	-0.0313856	0.0706692	-0.0339919	1.03171
21	rs9976610	45752939	21:44333056:C:T	44333056	C	T	T	-0.840609	-0.0221572	0.0037657	0.0746166	-1.1313
21	rs45551339	45784141	21:44364258:G:A	44364258	G	A	A	-0.749481	0.0140843	-0.0966515	0.0400471	-1.23352
21	rs118075805	45786837	21:44366954:G:T	44366954	G	T	T	0.0906682	0.405601	-0.0695386	0.478776	0.0543596
21	rs114328822	45795914	21:44376031:C:T	44376031	C	T	T	-0.328225	0.037621	-0.0821316	0.0171029	-0.121755
21	rs1785436	45817620	21:44397737:T:C	44397737	T	C	C	-0.237828	-0.160197	-1.29368	0.637475	0.265348
21	rs150104038	45826459	21:44406576:A:G	44406576	A	G	G	-0.367458	0.00665049	-0.048117	0.0360219	-0.673684
21	rs114072844	45833794	21:44413911:C:G	44413911	C	G	G	-0.659853	-0.0139379	-0.037809	0.0416172	-0.135177
21	rs45498695	45833916	21:44414033:C:T	44414033	C	T	T	0.192559	0.459502	-0.68279	-0.0600762	0.0369938
21	rs45470495	45833976	21:44414093:C:G	44414093	C	G	G	-0.750875	-0.0191739	-0.0383353	0.0289646	-0.463015
21	rs45616233	45846632	21:44426749:C:T	44426749	C	T	T	-0.405313	-0.00131471	0.0164355	0.0591961	0.0778148
21	rs8130178	45854995	21:44435112:C:T	44435112	C	T	T	-0.316979	-0.222017	0.513269	-0.0735188	-0.387748
21	rs61735243	45876620	21:44456737:C:T	44456737	C	T	T	-0.38683	-0.665048	-0.741301	-0.540564	0.480807
21	rs116969723	45876716	21:44456833:G:A	44456833	G	A	A	0.305091	-0.377851	-2.81552	-1.96278	0.0477508
21	rs138358770	45924740	21:44504857:C:T	44504857	C	T	T	-0.366094	-0.0111972	-0.00348476	0.0190448	-1.79793
21	rs115847549	45929192	21:44509309:G:A	44509309	G	A	A	-0.426971	-0.00369754	-0.0950978	-0.0220104	0.294553
21	rs35028190	45945648	21:44525765:G:C	44525765	G	C	C	0.228553	0.864547	-0.126335	0.778244	0.10195
21	rs2838581	45949641	21:44529758:A:G	44529758	A	G	G	-1.37807	-0.325868	0.421404	-0.159626	-0.337804
21	rs117791519	45949769	21:44529886:G:A	44529886	G	A	A	0.0604568	0.393163	-0.107781	0.514032	-0.0660134
21	rs112735071	45951007	21:44531124:A:G	44531124	A	G	G	-0.510243	-0.0134547	-0.154238	-0.0566493	0.00889224
21	rs144586270	45953767	21:44533884:C:T	44533884	C	T	T	-0.0722121	0.115992	-0.0665023	0.119699	-0.27885
21	rs233318	45959386	21:44539503:G:A	44539503	G	A	A	-0.456379	0.773431	0.147637	0.453036	0.408415
21	rs142496686	45959821	21:44539938:G:A	44539938	G	A	A	-0.837841	0.00111242	-0.01816	0.077397	-0.10501
21	rs202090596	45959972	21:44540089:G:T	44540089	G	T	T	-0.0819616	0.283176	0.00236669	0.279249	-0.111736
21	rs11910629	45960009	21:44540126:A:G	44540126	A	G	G	-0.424298	0.0246741	-0.0783557	0.0287156	-0.079476
21	rs113677795	45970573	21:44550690:A:G	44550690	A	G	G	-0.566541	0.0299266	-0.10586	0.0253171	0.330177
21	rs13047815	45977945	21:44558062:C:T	44558062	C	T	T	0.124877	0.445199	0.105796	-0.0277762	-0.11068
21	rs76994627	45977973	21:44558090:G:A	44558090	G	A	A	-0.449239	0.0162316	-0.0656561	0.0504849	0.193034
21	rs145185182	45978537	21:44558654:G:T	44558654	G	T	T	-0.288687	-0.0418973	0.0843477	0.0551485	1.3165
21	rs55855868	45978538	21:44558655:C:T	44558655	C	T	T	-0.568149	-0.0227856	-0.0124838	0.0674578	0.199107
21	rs79221051	45978591	21:44558708:G:A	44558708	G	A	A	-0.261832	1.04572	0.590742	-0.137278	0.267302
21	rs200373178	45993591	21:44573714:C:A	44573714	C	A	A	0.0418701	0.250685	-0.159188	0.202505	0.014144
21	rs7276273	45994841	21:44574964:A:C	44574964	A	C	C	-1.15502	0.159697	0.222158	-0.339282	-1.07995
21	rs75473696	45994842	21:44574965:C:T	44574965	C	T	T	0.18306	0.647385	-0.000321117	0.670509	0.0192481
21	rs7510513	45999633	21:44579756:A:C	44579756	A	C	C	-0.903104	-0.00585192	-0.104493	0.0345817	0.695103
21	rs138011821	46000186	21:44580309:C:T	44580309	C	T	T	-0.574295	-0.0133444	-0.0459647	0.0339952	-0.871042
21	rs73907038	46012371	21:44592490:G:A	44592490	G	A	A	-0.76015	-0.00943634	-0.0131118	0.0715438	0.801639
21	rs143023999	46047096	21:44627179:C:T	44627179	C	T	T	-0.556907	-0.0172287	-0.0131077	0.0731397	1.72995
21	rs140821764	46047962	21:44628045:T:G	44628045	T	G	G	-0.406361	0.000350795	-0.0316085	0.0051071	0.789411
21	rs76468958	46057343	21:44637426:C:A	44637426	C	A	A	-0.988484	-0.0491217	0.100928	-0.133861	0.76458
21	rs149762795	46057832	21:44637915:T:A	44637915	T	A	A	0.0363533	0.28895	0.110097	0.1297	-0.137333
21	rs7280841	46057950	21:44638033:G:A	44638033	G	A	A	-0.764918	-0.00896979	-0.0266652	-0.0402939	-0.231963
21	rs145544560	46074436	21:44654519:C:T	44654519	C	T	T	0.0869705	0.452137	-0.372248	0.274377	0.0240787
21	rs12481809	46086407	21:44666490:C:T	44666490	C	T	T	0.302079	0.586788	0.23766	-0.295508	0.161722
21	rs56135164	46101934	21:44682019:G:A	44682019	G	A	A	0.11889	0.824697	0.203131	0.260585	-0.37516
21	rs149444842	46101960	21:44682045:G:A	44682045	G	A	A	-0.409095	-0.0199284	0.00702713	0.02882	0.220453
21	rs143759725	46117104	21:44697189:G:A	44697189	G	A	A	-0.397587	-0.00859278	0.0180684	0.0378328	0.535291
21	rs201215667	46117285	21:44697370:C:T	44697370	C	T	T	-0.503147	0.0212251	-0.0819165	0.00224203	-0.95157
21	rs75351275	46131379	21:44711464:G:A	44711464	G	A	A	-0.440651	-0.0320022	-0.0374306	-0.00896708	0.617676
21	rs4818975	46191256	21:44771341:C:A	44771341	C	A	A	0.00452647	1.37325	1.5972	-0.522581	0.322952
21	rs140029290	46191400	21:44771485:G:A	44771485	G	A	A	0.139165	0.182646	0.431426	-0.449336	0.0364686
21	rs113250096	46193484	21:44773569:C:T	44773569	C	T	T	-0.393539	-0.0191065	-0.0712983	-0.0574242	0.392689
21	rs147057622	46193565	21:44773650:G:A	44773650	G	A	A	-0.430134	-0.020295	-0.0126139	0.025548	-1.029
21	rs111469083	46197372	21:44777457:A:G	44777457	A	G	G	-0.40946	0.0107851	-0.0936223	-0.0255479	-1.07797
21	rs1051331	46226786	21:44806871:A:G	44806871	A	G	G	-1.0242	0.880425	-0.0774632	0.178217	0.421237
21	rs112870818	46226897	21:44806982:G:A	44806982	G	A	A	-0.582613	-0.012681	-0.0492279	0.00899135	0.115648
21	rs116059808	46233851	21:44813936:C:T	44813936	C	T	T	-0.501476	0.0614342	-0.0110835	0.113533	-0.472973
21	rs147549284	46233868	21:44813953:T:C	44813953	T	C	C	0.0722325	0.366274	-0.353855	0.274603	0.0458627
21	rs13433392	46271432	21:44851517:G:A	44851517	G	A	A	-0.5584	-0.0125122	-0.000306554	0.0818403	0.908401
21	rs2236442	46271460	21:44851545:T:C	44851545	T	C	C	0.0897122	0.230424	0.300312	0.425928	-0.0944551
21	rs144018955	46271559	21:44851644:T:C	44851644	T	C	C	-0.37847	-0.0112317	0.00111441	0.0160585	0.466974
21	rs114632253	46306245	21:44886330:A:G	44886330	A	G	G	-0.317642	-0.00299363	-0.0357612	0.00483437	-0.26977
21	rs149804641	46306844	21:44886929:G:A	44886929	G	A	A	-0.110346	0.200701	-0.0758136	0.221091	-0.00689406
21	rs5030672	46309312	21:44889397:G:A	44889397	G	A	A	0.0975126	0.353017	-0.0709806	0.507009	0.00766908
21	rs114479227	46309884	21:44889969:C:T	44889969	C	T	T	-0.642243	-0.013414	-0.042711	0.0224348	0.270792
21	rs235326	46311813	21:44891898:A:G	44891898	A	G	G	-0.921202	-0.285395	-0.0541169	0.824925	0.0783907
21	rs149363553	46311947	21:44892032:G:A	44892032	G	A	A	-0.339662	-0.0209919	0.18705	-0.171022	-0.591272
21	rs61737081	46314967	21:44895052:G:A	44895052	G	A	A	-0.426641	0.0192855	-0.0451137	0.052149	-0.0530536
21	rs61737077	46320322	21:44900407:C:T	44900407	C	T	T	-0.301895	0.0212004	-0.00246559	0.0910706	0.528079
21	rs5030670	46320403	21:44900488:C:T	44900488	C	T	T	0.269647	0.888871	0.315612	0.269826	0.226982
21	rs73374602	46321388	21:44901473:G:A	44901473	G	A	A	-0.364977	0.0612556	-0.12861	0.0198154	-0.0688659
21	rs17004715	46323273	21:44903358:G:A	44903358	G	A	A	-0.49546	-0.511074	0.119396	0.388452	-0.348344
21	rs35903905	46330229	21:44910314:C:T	44910314	C	T	T	0.275919	-0.0783602	0.627957	-0.201028	-0.0132908
21	rs2280965	46330628	21:44910713:C:T	44910713	C	T	T	0.645753	-1.32649	-0.240365	0.084368	0.0454568
21	rs5030667	46330667	21:44910752:G:A	44910752	G	A	A	-0.0529037	0.469139	0.0448831	0.277985	0.194622
21	rs78520285	46363607	21:44943692:G:A	44943692	G	A	A	0.112433	0.486123	-0.380969	0.339751	-0.113583
21	rs2294168	46387078	21:44967163:G:T	44967163	G	T	T	0.0794845	0.107185	-1.72209	-0.00888056	0.204072
21	rs151316068	46387108	21:44967193:G:A	44967193	G	A	A	-0.596701	-0.0107686	-0.099017	0.000417679	-1.15621
21	rs61735851	46596459	21:45176544:G:A	45176544	G	A	A	0.0671702	0.128034	0.185551	-0.0570289	-0.00106278
21	rs146201109	46624486	21:45204571:A:G	45204571	A	G	G	0.048514	0.221377	-0.175282	0.160171	0.0198077
21	rs9979686	46640701	21:45220786:C:T	45220786	C	T	T	-0.835087	-0.013714	-0.111164	0.0173563	0.473778
21	rs115237543	46687469	21:45267554:G:A	45267554	G	A	A	-0.0959035	0.0987618	0.38522	-0.425592	-0.0277629
21	rs116713802	46687542	21:45267627:C:T	45267627	C	T	T	-0.525115	-0.00994643	0.0187116	0.0574002	0.657335
21	rs116304182	46697997	21:45278082:C:T	45278082	C	T	T	-0.287993	0.0148342	-0.0331628	0.0376431	-0.149357
21	rs2838919	46841367	21:45421452:C:T	45421452	C	T	T	-1.08846	0.0122268	-0.0974486	0.0863638	-1.30419
21	rs2838920	46841398	21:45421483:G:A	45421483	G	A	A	-0.48453	-0.901363	0.112096	0.65784	1.11529
21	rs117115507	46842294	21:45422379:C:T	45422379	C	T	T	0.122336	0.590998	-0.134973	0.543583	0.0942954
21	rs75558821	46842476	21:45422561:G:A	45422561	G	A	A	-0.42176	-0.0249238	-0.0079069	0.0445717	-0.259814
21	rs114899519	46875423	21:45455509:C:A	45455509	C	A	A	-0.663786	0.018134	-0.11339	0.041087	0.930399
21	rs7277693	46875500	21:45455586:C:T	45455586	C	T	T	-0.321633	0.0248489	-0.0249079	0.0629583	0.355892
21	rs914230	46875564	21:45455650:T:C	45455650	T	C	C	-0.181318	-0.604969	0.051785	-0.407894	0.00456168
21	rs114139997	46875775	21:45455861:G:A	45455861	G	A	A	-0.38739	0.000497056	-0.0725599	0.0287665	0.499907
21	rs62000459	46875792	21:45455878:C:T	45455878	C	T	T	0.171236	-0.838874	-0.0807849	0.853308	-0.0120289
21	rs61759533	46875874	21:45455960:G:A	45455960	G	A	A	0.127287	0.54645	-0.158825	0.583524	0.0307996
21	rs115800039	46888175	21:45468261:G:A	45468261	G	A	A	-0.547392	-0.0265624	-0.0203678	0.0267386	0.921619
21	rs373748503	46888661	21:45468747:C:T	45468747	C	T	T	-0.415742	-0.0182358	-0.0109657	0.0335796	0.28987
21	rs60162212	46893824	21:45473910:C:T	45473910	C	T	T	-0.428225	-0.0234934	0.0148378	0.0228594	0.797972
21	rs17338853	46896381	21:45476467:G:T	45476467	G	T	T	0.280982	0.429249	0.6108	-0.515056	-0.0583645
21	rs9976784	46907479	21:45487565:G:A	45487565	G	A	A	-0.0274601	0.30099	-0.920991	-0.472216	-0.321521
21	rs61731167	46909426	21:45489512:G:A	45489512	G	A	A	0.220844	0.596067	1.12612	-0.588093	0.370375
21	rs12483377	46931109	21:45511195:G:A	45511195	G	A	A	0.214245	0.580039	-0.0227373	0.620936	-0.0817295
21	rs117866003	46932082	21:45512168:C:T	45512168	C	T	T	0.0438414	0.404069	-0.0762434	0.557654	0.0791368
21	rs138930698	46932318	21:45512404:G:A	45512404	G	A	A	-0.124133	-0.148213	0.750879	-0.524864	0.383026
21	rs2075887	47320890	21:45900976:G:A	45900976	G	A	A	-0.208734	-0.73742	0.0798864	0.292915	-0.278978
21	rs2277812	47329352	21:45909438:T:C	45909438	T	C	C	-0.466925	-1.84362	0.506688	-0.768517	0.306521
21	rs200486523	47330800	21:45910886:T:C	45910886	T	C	C	0.0724699	0.208102	0.186015	0.0313515	-0.00179822
21	rs77913438	47361653	21:45941739:C:G	45941739	C	G	G	-0.506371	-0.00239363	-0.0122732	0.0438172	-0.971033
21	rs71324475	47404423	21:45984509:G:A	45984509	G	A	A	0.242717	0.857082	-0.317579	0.639432	-0.0806132
21	rs114454809	47407018	21:45987104:C:T	45987104	C	T	T	-0.715788	-0.0377927	-0.0560088	0.00329411	0.39133
21	rs62215498	47407362	21:45987448:C:T	45987448	C	T	T	-0.303335	0.0467509	-0.639383	-0.589907	0.273927
21	rs144843800	47407395	21:45987481:C:T	45987481	C	T	T	0.0895277	0.300725	-0.0508732	0.465797	0.0178421
21	rs61735854	47407541	21:45987627:G:A	45987627	G	A	A	-0.298733	-0.00533516	-0.115897	-0.0574827	0.324677
21	rs202231424	47408962	21:45989048:G:A	45989048	G	A	A	0.0738165	0.373068	-0.054116	0.35292	0.0586138
21	rs114745673	47410254	21:45990340:C:T	45990340	C	T	T	-0.411451	-0.00525555	-0.0471447	0.0126515	0.698389
21	rs35059000	47412705	21:45992791:G:A	45992791	G	A	A	-0.366169	-0.00269552	-0.0239857	0.0313916	0.738267
21	rs117330552	47421136	21:46001222:C:T	46001222	C	T	T	0.182103	0.675544	-0.0896351	0.531217	0.0487581
21	rs147219060	47422195	21:46002281:G:A	46002281	G	A	A	0.108179	0.2152	0.269571	-0.311255	0.00457437
21	rs115181427	47423015	21:46003101:C:T	46003101	C	T	T	-0.920335	0.0128862	-0.141305	0.0215067	-0.490379
21	rs117154313	47531859	21:46111945:G:A	46111945	G	A	A	0.109732	0.560724	-0.0413023	0.476912	-0.324882
21	rs141703710	47532093	21:46112179:G:A	46112179	G	A	A	0.0664392	0.294711	-0.136204	0.324855	0.00793318
21	rs142328765	47532287	21:46112373:C:T	46112373	C	T	T	0.0849959	0.319375	-0.0987055	0.390047	0.00938841
21	rs11089047	47532520	21:46112606:G:A	46112606	G	A	A	-1.07754	-0.0279648	-0.144272	0.0124618	0.307799
21	rs73908531	47535756	21:46115842:G:A	46115842	G	A	A	-0.565816	-0.0108979	-0.0118746	0.0357989	-0.0962272
21	rs61735835	47535816	21:46115902:G:A	46115902	G	A	A	-0.420438	-0.0108115	0.0255101	0.0532864	1.12344
21	rs140027285	47538572	21:46118658:C:T	46118658	C	T	T	0.0618391	0.317545	-0.0692014	0.471524	0.0306757
21	rs61735828	47541477	21:46121563:G:A	46121563	G	A	A	-0.490797	-0.000425791	-0.0609632	-0.00876001	-1.88696
21	rs1077182	47541553	21:46121639:A:G	46121639	A	G	G	0.358937	1.24781	0.0714135	1.07137	-0.0561173
21	rs141166141	47542052	21:46122138:C:T	46122138	C	T	T	0.10837	0.390003	-0.146943	0.392637	0.0109396
21	rs1042930	47551998	21:46132084:G:A	46132084	G	A	A	-0.54603	-0.0142671	-0.0654745	0.103407	0.612702
21	rs141103624	47566229	21:46146315:G:A	46146315	G	A	A	-0.387349	0.0233549	-0.0520522	0.0332707	0.811831
21	rs149667449	47570433	21:46150519:G:A	46150519	G	A	A	0.0517121	0.267359	-0.107328	0.309191	0.0275044
21	rs192063078	47570467	21:46150553:G:T	46150553	G	T	T	0.211846	-0.748029	-0.095784	1.03577	0.00271279
21	rs144738793	47571422	21:46151508:C:G	46151508	C	G	G	-0.792391	-0.0226021	-0.0447298	0.029837	0.90864
21	rs192895127	47571667	21:46151753:C:T	46151753	C	T	T	-0.103798	0.0602964	0.333743	-0.371919	-0.391303
21	rs2277820	47575372	21:46155458:C:T	46155458	C	T	T	1.33735	-1.8962	-0.953975	-0.73636	0.285742
21	rs117316606	47581808	21:46161894:G:A	46161894	G	A	A	0.225127	-0.229554	1.41024	-1.03901	0.0097309
21	rs113710653	47581835	21:46161921:C:T	46161921	C	T	T	0.306776	0.872132	0.0734547	0.585865	-0.12264
21	rs78413826	47610985	21:46191071:C:T	46191071	C	T	T	0.272005	-0.0399859	2.0819	-1.83449	0.0254984
21	rs142757718	47614397	21:46194483:G:A	46194483	G	A	A	-0.149059	-0.196449	-0.0320938	0.197098	0.630732
21	rs2254522	47614443	21:46194529:A:G	46194529	A	G	G	0.00111741	-1.54186	0.193241	0.419939	-0.522507
21	rs186230840	47616210	21:46196296:T:C	46196296	T	C	C	0.0740009	0.347696	-0.197644	0.332791	0.0108675
21	rs111779817	47626602	21:46206688:G:A	46206688	G	A	A	0.156338	0.295853	0.530445	-0.431251	-0.0174055
21	rs74449964	47629582	21:46209668:C:T	46209668	C	T	T	-0.577167	0.000394973	-0.0829791	0.0386955	0.303198
21	rs138853141	47632890	21:46212976:G:A	46212976	G	A	A	0.0815455	0.324419	-0.171584	0.333777	-0.0123511
21	rs74621064	47635220	21:46215306:G:A	46215306	G	A	A	-1.33068	-0.0275419	-0.133115	0.0479439	-0.536292
21	rs2839152	47635577	21:46215663:C:T	46215663	C	T	T	0.287036	0.959563	-0.388151	0.613189	-0.0369486
21	rs61735801	47636334	21:46216420:G:A	46216420	G	A	A	-0.57909	-0.0147132	-0.0221318	0.051761	0.0277403
21	rs76428496	47647439	21:46227525:C:A	46227525	C	A	A	0.240212	0.884873	-0.456072	0.748615	0.0119671
21	rs199791898	47648436	21:46228522:C:T	46228522	C	T	T	-0.395917	-0.0169941	-0.00218229	0.0109778	-1.62711
21	rs73144767	47655378	21:46235464:G:A	46235464	G	A	A	0.0592486	0.277012	-0.221759	0.193884	-0.178799
21	rs2839174	47676934	21:46257020:T:C	46257020	T	C	C	-0.316671	0.128185	-0.823317	-0.88303	0.215818
21	rs17176611	47676948	21:46257034:A:C	46257034	A	C	C	-0.0929483	0.644431	0.0373571	0.780798	0.0626077
21	rs77907804	47735445	21:46315531:C:T	46315531	C	T	T	0.102842	0.321628	0.0909811	0.315149	0.0273375
21	rs117425030	47737887	21:46317973:G:A	46317973	G	A	A	0.137913	0.655147	-0.226469	0.728787	-0.104727
21	rs183165055	47738179	21:46318265:C:T	46318265	C	T	T	-0.360967	-0.0154895	-0.0494085	-0.00817076	0.106513
21	rs114224027	47766154	21:46346240:C:T	46346240	C	T	T	-0.0180877	0.603443	-0.0376326	0.15695	-0.393089
21	rs115369710	47783815	21:46363900:G:A	46363900	G	A	A	-0.404967	0.012209	-0.0550215	0.0606719	0.764203
21	rs139432601	47817307	21:46397393:C:G	46397393	C	G	G	0.0642883	0.279571	-0.0669925	0.375741	0.00919762
21	rs148444313	47838129	21:46418215:C:T	46418215	C	T	T	0.0817095	0.0917258	0.284676	-0.131776	-0.00179448
21	rs77075366	47847619	21:46427705:G:C	46427705	G	C	C	-0.424768	-0.0178715	-0.00383373	0.0171386	0.759951
21	rs33956783	47852049	21:46432135:G:A	46432135	G	A	A	0.108163	0.360049	-0.187726	0.159196	-0.00564372
21	rs140828051	47857006	21:46437093:G:A	46437093	G	A	A	-0.33101	-0.0145038	0.000314059	0.0190704	1.06973
21	rs144400668	47965873	21:46545960:C:T	46545960	C	T	T	0.0730478	0.250035	-0.000700099	0.00518026	0.0612322
21	rs1107065	47974582	21:46554669:A:G	46554669	A	G	G	0.715313	0.278814	0.039928	-0.49594	0.0300548
21	rs116960944	48019237	21:46599324:C:G	46599324	C	G	G	0.179917	0.586656	-0.23859	0.338331	-0.0135349
21	rs143321526	48081768	21:46661856:C:T	46661856	C	T	T	0.115777	0.548373	-0.321305	0.538228	0.00481799
22	rs41277596	17072411	22:16591521:G:T	16591521	G	T	T	0.0972945	0.352139	-0.108457	0.384625	0.00802282
22	rs2236639	17072483	22:16591593:A:G	16591593	A	G	G	-0.511045	1.37649	0.920475	-0.31185	0.294365
22	rs139561307	17072747	22:16591857:T:C	16591857	T	C	C	0.0423653	0.167345	-0.0747703	0.0398961	-0.00665703
22	rs112619670	17280778	22:16799888:T:C	16799888	T	C	C	-0.358242	-0.0106771	-0.0265327	0.00811981	1.05009
22	rs5748648	17280822	22:16799932:G:A	16799932	G	A	A	-0.530306	-0.233526	0.191734	-0.988591	0.232544
22	rs150400922	17288849	22:16807959:A:G	16807959	A	G	G	-0.380252	-0.00165753	-0.0494252	-0.00776693	-1.0924
22	rs115602817	17444748	22:16963858:A:G	16963858	A	G	G	-0.752628	-0.00398574	-0.0795619	0.0414722	0.253927
22	rs5992599	17445710	22:16964820:C:T	16964820	C	T	T	-1.11126	-0.0425222	-0.0115366	0.0727064	-0.205152
22	rs1541529	17446157	22:16965267:G:T	16965267	G	T	T	0.351461	0.684436	0.72316	-0.202074	0.00868293
22	rs111605721	17468815	22:16987925:G:A	16987925	G	A	A	-0.923759	-0.00549363	-0.0698193	0.0340577	-0.764792
22	rs144427521	17468918	22:16988028:C:A	16988028	C	A	A	0.206541	0.508475	0.358362	-0.159622	-0.00191239
22	rs5992604	17469026	22:16988136:G:A	16988136	G	A	A	0.175478	0.00796375	0.281767	-1.18511	0.0308799
22	rs201010545	17488938	22:17008048:A:G	17008048	A	G	G	-0.267283	-0.00718565	-0.0256279	-0.00390976	0.495738
22	rs41440950	17578008	22:17097118:T:C	17097118	T	C	C	-0.463441	0.021792	-0.0652078	0.0380028	-0.348003
22	rs41513146	17581224	22:17100334:C:T	17100334	C	T	T	-0.187475	-1.27774	-0.342787	0.523995	-0.499647
22	rs17205308	17582877	22:17101987:G:T	17101987	G	T	T	0.272568	-1.21743	-0.371984	0.435813	0.078248
22	rs140255319	17582987	22:17102097:G:A	17102097	G	A	A	0.10387	0.367546	-0.234469	0.365326	0.00434258
22	rs2228077	17585642	22:17104752:C:T	17104752	C	T	T	-0.341125	-0.00518037	-0.00339648	0.00569803	-0.248875
22	rs2241046	17586471	22:17105581:C:T	17105581	C	T	T	-0.346726	-0.286298	-0.625224	-0.891178	0.116837
22	rs2229151	17589297	22:17108407:G:A	17108407	G	A	A	0.721897	-1.86895	-0.165196	-0.917349	0.00560372
22	rs879575	17589567	22:17108677:C:T	17108677	C	T	T	-0.109445	0.957204	0.576432	0.646513	0.00196988
22	rs28376631	17589928	22:17109038:G:A	17109038	G	A	A	-0.522299	-0.00704911	-0.0326444	0.0381944	-0.676251
22	rs149370082	17600313	22:17119423:C:T	17119423	C	T	T	0.162107	-0.0227235	0.808549	-0.531096	-0.0124554
22	rs41282459	17619393	22:17138503:A:G	17138503	A	G	G	0.338154	-1.01692	1.71474	-0.179746	-0.289796
22	rs35665085	17625915	22:17145025:G:A	17145025	G	A	A	0.251992	0.724234	-0.0201134	0.226348	-0.0723064
22	rs115986203	17687992	22:17207102:G:A	17207102	G	A	A	-0.45337	0.00301973	-0.016202	0.0512012	-1.26832
22	rs362129	17690409	22:17209519:G:A	17209519	G	A	A	0.151134	1.84406	0.704181	-0.112012	0.284385
22	rs73389138	17984065	22:17505033:G:A	17505033	G	A	A	-0.371558	-0.0125027	-0.00944629	0.0535976	0.383158
22	rs9618043	18003119	22:17524093:G:A	17524093	G	A	A	-0.47194	0.248759	-0.0424584	0.179952	0.13615
22	rs143595262	18003136	22:17524110:C:T	17524110	C	T	T	-0.312096	-0.0310351	-0.207374	-0.184408	-0.108593
22	rs35746048	18018675	22:17538986:C:T	17538986	C	T	T	-0.013083	0.137172	-0.37245	-0.119339	0.153338
22	rs116033717	18018821	22:17539132:G:A	17539132	G	A	A	-0.324079	0.282801	0.123501	0.0733164	-0.462488
22	rs184360323	18020382	22:17540693:A:G	17540693	A	G	G	0.152944	-0.0303079	-1.93638	-1.69081	0.0205731
22	rs2268776	18021505	22:17541816:T:C	17541816	T	C	C	0.515012	-0.476623	-1.33152	-1.02809	-0.169376
22	rs78792037	18069895	22:17587129:C:T	17587129	C	T	T	-0.419741	-0.00768315	-0.00780982	0.053695	0.531075
22	rs8142020	18070872	22:17588106:C:T	17588106	C	T	T	-0.859376	-0.0104806	-0.0650398	0.0665887	-1.05271
22	rs114856879	18072317	22:17589551:A:C	17589551	A	C	C	-0.434512	-0.0134238	-0.020559	0.0416308	-0.142793
22	rs189584746	18072464	22:17589698:G:T	17589698	G	T	T	0.0726303	0.223458	0.0588354	0.208563	0.0195142
22	rs60550410	18073043	22:17590277:T:G	17590277	T	G	G	-0.551607	-0.00221504	-0.0321819	0.0387768	-0.0110106
22	rs7751	18111431	22:17628665:T:C	17628665	T	C	C	-1.47641	0.173451	-0.609401	0.700941	-0.112881
22	rs61741787	18171776	22:17689010:G:A	17689010	G	A	A	0.155534	0.402363	0.146464	0.213353	-0.0144661
22	rs8190354	18218311	22:17735545:G:A	17735545	G	A	A	0.0958423	0.47553	-0.0846236	0.309537	-0.416811
22	rs2072392	18226612	22:17743846:A:G	17743846	A	G	G	-0.33184	-0.610786	-0.183923	0.878066	-0.644532
22	rs451548	18274092	22:17791326:G:C	17791326	G	C	C	-0.18896	0.306835	0.599436	0.232946	-0.0816565
22	rs45575435	18293422	22:17810656:C:T	17810656	C	T	T	0.0712961	0.38688	-0.225502	0.357102	0.00556451
22	rs61739631	18293502	22:17810736:C:T	17810736	C	T	T	0.101226	0.489858	-0.263173	0.477947	0.0946771
22	rs5992854	18300240	22:17817474:T:C	17817474	T	C	C	-1.24589	0.84519	0.509421	0.711333	0.784963
22	rs61744842	18300775	22:17818009:G:A	17818009	G	A	A	0.0207614	-0.304111	0.67834	0.367909	-0.101009
22	rs73382765	18301190	22:17818424:G:A	17818424	G	A	A	-0.998868	-0.0414618	-0.0432076	0.0701692	0.871726
22	rs148613283	18301508	22:17818742:T:C	17818742	T	C	C	0.12721	0.331269	-0.181126	-0.00744518	0.0192339
22	rs73876506	18301569	22:17818803:C:T	17818803	C	T	T	-0.642361	-0.0175182	-0.159255	-0.0512325	-0.146549
22	rs186745892	18304804	22:17822038:T:C	17822038	T	C	C	-0.388077	0.0166873	-0.0262574	0.0636319	0.161572
22	rs5992875	18324626	22:17841860:G:A	17841860	G	A	A	-0.674446	-0.0107545	-0.0526976	0.0470273	-1.45838
22	rs61745410	18347687	22:17864921:G:C	17864921	G	C	C	-0.580832	-0.0255364	-0.00278188	0.0395926	-0.231864
22	rs2277832	18348823	22:17866057:G:A	17866057	G	A	A	0.436822	-0.647136	-0.973786	0.638573	0.198388
22	rs9617630	18354766	22:17872000:C:T	17872000	C	T	T	-0.0138111	-0.634288	-1.02057	-1.6092	0.194964
22	rs79989383	18368614	22:17885848:C:T	17885848	C	T	T	-0.579897	0.0304999	-0.055315	0.0828528	-0.541677
22	rs78679281	18368615	22:17885849:G:A	17885849	G	A	A	-0.598084	-0.0148766	-0.022799	-0.00130857	0.0556326
22	rs148674116	18379670	22:17896904:C:T	17896904	C	T	T	-0.354249	0.00151389	-0.095885	0.0284032	0.373039
22	rs115529434	18389616	22:17906850:G:T	17906850	G	T	T	-0.337015	-0.0106316	-0.0656137	-0.0484229	0.324824
22	rs8140977	18463608	22:17980842:C:T	17980842	C	T	T	-0.676269	1.08527	0.188607	0.617814	0.992422
22	rs12484657	18566288	22:18083522:C:G	18083522	C	G	G	0.126777	0.49473	-0.305186	0.486495	-0.0168835
22	rs2234323	18604134	22:18121367:C:T	18121367	C	T	T	0.0764148	0.396815	-0.0854643	0.555591	0.0570982
22	rs2234331	18609128	22:18126361:C:T	18126361	C	T	T	0.114587	0.194471	0.271404	-0.187484	0.0222139
22	rs2234338	18613603	22:18130836:C:T	18130836	C	T	T	-1.10423	0.113801	-0.101454	0.170185	0.502848
22	rs9618221	18640397	22:18157630:C:G	18157630	C	G	G	-0.549038	-0.0199482	-0.0187069	0.0358805	0.114976
22	rs200388461	18644528	22:18161761:G:A	18161761	G	A	A	0.0830036	0.396054	-0.0711696	0.345196	-0.127746
22	rs3180408	18650682	22:18167915:C:T	18167915	C	T	T	-0.455891	0.628408	0.290964	-0.134864	0.26926
22	rs144567602	18655992	22:18173225:A:G	18173225	A	G	G	-0.502071	-0.0203155	0.00397978	0.0510988	-0.650696
22	rs144640829	19026331	22:19038818:T:C	19038818	T	C	C	0.0541562	0.298119	-0.0381265	0.422586	0.0421703
22	rs73384823	19026332	22:19038819:A:G	19038819	A	G	G	-0.218364	0.209522	0.172132	-0.00586642	-0.335221
22	rs34852650	19026480	22:19038967:C:G	19038967	C	G	G	0.248281	0.27302	1.23688	-0.982471	-0.0109007
22	rs2072123	19026613	22:19039100:A:G	19039100	A	G	G	-0.566067	0.127725	0.272329	-0.392064	-0.142175
22	rs79840601	19028643	22:19041130:C:T	19041130	C	T	T	0.400599	-0.561134	-0.0270876	-1.19577	0.0195617
22	rs73877029	19050698	22:19063185:A:C	19063185	A	C	C	-0.482282	-0.023773	0.00321541	0.0405247	0.868519
22	rs142906174	19119490	22:19131977:A:C	19131977	A	C	C	0.117801	0.354165	0.195227	0.158735	0.00402038
22	rs62619780	19126794	22:19139281:C:T	19139281	C	T	T	-0.71952	-0.0329206	-0.0627074	-0.00753503	0.396717
22	rs111488352	19130247	22:19142734:G:A	19142734	G	A	A	0.0594993	0.27643	0.026464	0.313842	0.0387937
22	rs114039465	19136621	22:19149108:G:T	19149108	G	T	T	-0.495195	-0.0220845	0.0074007	0.034518	0.774821
22	rs144180074	19163685	22:19176172:A:G	19176172	A	G	G	0.112482	0.296771	-0.491646	-0.171833	-0.0325036
22	rs114160310	19167798	22:19180285:G:A	19180285	G	A	A	-0.293767	0.0243321	-0.0698805	0.0294382	-0.225318
22	rs186957622	19168347	22:19180834:C:A	19180834	C	A	A	0.0676741	0.24353	-0.0902232	0.274434	0.00732311
22	rs115478161	19170888	22:19183375:C:T	19183375	C	T	T	-0.772804	-0.0372732	-0.0667562	-0.0212682	0.163842
22	rs142498731	19175623	22:19188111:G:A	19188111	G	A	A	-0.390129	-0.00301424	-0.0441817	0.034773	0.0902099
22	rs1061325	19184095	22:19196584:T:C	19196584	T	C	C	0.732628	0.774461	0.704462	-1.2751	-0.186334
22	rs181471959	19188876	22:19201365:G:A	19201365	G	A	A	0.17181	-0.328138	-1.17012	-0.53446	0.000777592
22	rs190351859	19195771	22:19208261:G:A	19208261	G	A	A	0.170542	-0.107031	-2.09476	-1.95457	0.0366339
22	rs34486244	19196615	22:19209105:C:T	19209105	C	T	T	0.118147	0.43291	-0.204072	0.479791	0.0266298
22	rs114554450	19198044	22:19210534:G:A	19210534	G	A	A	-0.550048	0.000317968	-0.0311024	0.0444493	-0.494243
22	rs35398725	19207491	22:19219982:T:C	19219982	T	C	C	-0.288586	0.0909839	-0.0760546	0.0941986	0.0318956
22	rs1060374	19213033	22:19225510:C:T	19225510	C	T	T	-1.36635	-0.0374865	-0.100653	0.0729332	0.228651
22	rs45590542	19213835	22:19226312:C:T	19226312	C	T	T	0.0667891	0.150244	0.390588	-0.164527	0.0200064
22	rs56165373	19222259	22:19234736:C:T	19234736	C	T	T	0.141342	0.52125	-0.102476	0.523449	-0.00828528
22	rs143629284	19241688	22:19254165:C:T	19254165	C	T	T	0.0828994	0.270556	0.0890008	0.237492	-0.0177291
22	rs117447448	19318912	22:19331389:C:T	19331389	C	T	T	0.287142	-0.720613	0.499377	0.126668	0.0161098
22	rs115461898	19348896	22:19361373:C:T	19361373	C	T	T	-0.336732	0.303841	-0.0745651	0.348271	1.12556
22	rs20550	19371166	22:19383643:G:A	19383643	G	A	A	-0.400434	-0.0119003	0.00285451	0.0490048	1.27589
22	rs9618555	19373016	22:19385493:C:T	19385493	C	T	T	-0.199616	0.000858298	-0.0293249	0.00234648	0.348433
22	rs145774676	19379617	22:19392094:G:C	19392094	G	C	C	-0.317328	0.127091	-0.136042	0.135575	-1.77275
22	rs61748355	19431794	22:19444271:G:A	19444271	G	A	A	0.17195	0.0997876	1.11807	-0.88077	0.00775339
22	rs199878217	19445576	22:19458053:C:G	19458053	C	G	G	0.0475651	0.25519	-0.115702	0.25821	0.0532398
22	rs147730653	19467510	22:19479987:C:G	19479987	C	G	G	0.0760896	0.0637315	0.059463	-0.534695	-0.016928
22	rs13447289	19506476	22:19518953:C:T	19518953	C	T	T	0.243113	-0.975118	-0.618042	0.384742	0.6994
22	rs115821454	19707622	22:19720099:G:A	19720099	G	A	A	-0.727695	-0.0196165	-0.0433815	0.0506915	0.73389
22	rs41298814	19750773	22:19763250:T:C	19763250	T	C	C	1.01268	-1.1534	-0.644793	0.301355	0.0481998
22	rs138558623	19751654	22:19764131:C:T	19764131	C	T	T	-0.328479	-0.019184	0.029334	0.0160752	0.60999
22	rs4819522	19766782	22:19779259:C:T	19779259	C	T	T	0.237965	0.333471	0.995296	-2.01221	0.330231
22	rs72646975	19770566	22:19783043:C:T	19783043	C	T	T	-0.397975	0.00158025	-0.00995564	0.0739432	-0.0404853
22	rs7287799	19776106	22:19788583:G:A	19788583	G	A	A	-0.699135	-0.0107581	-0.0301025	0.0705403	-0.454507
22	rs35995660	19776382	22:19788859:G:A	19788859	G	A	A	-0.752301	-0.0272404	-0.0116352	0.0323076	-0.658529
22	rs140821525	19776406	22:19788883:G:A	19788883	G	A	A	0.125439	-0.213795	0.628951	-0.466754	0.0165931
22	rs142592326	19808167	22:19820644:A:G	19820644	A	G	G	0.136818	0.15353	-0.953252	-0.551511	0.0312736
22	rs56156663	19808813	22:19821290:C:T	19821290	C	T	T	0.105444	0.32304	0.0666053	0.337609	0.003658
22	rs36070348	19808874	22:19821351:G:A	19821351	G	A	A	0.329551	0.231192	1.54692	-1.11815	-0.0816195
22	rs143002326	19839019	22:19851496:C:T	19851496	C	T	T	-0.389202	-0.0224087	0.0189155	0.0187421	0.262225
22	rs79220086	19839516	22:19851993:C:T	19851993	C	T	T	0.23908	-0.328358	-1.18503	-0.773211	0.00938427
22	rs1139793	19868218	22:19880695:A:G	19880695	A	G	G	-1.04663	0.425434	0.0226948	1.41952	0.076144
22	rs35544159	19868228	22:19880705:G:A	19880705	G	A	A	-0.543323	0.110784	-0.17977	0.0877027	1.51045
22	rs77585626	19898997	22:19911474:A:G	19911474	A	G	G	-0.737619	-0.0239503	-0.0303938	0.0293209	0.0068927
22	rs116054286	19902805	22:19915282:G:A	19915282	G	A	A	-0.42598	-0.0183333	0.0087902	0.0269398	0.831626
22	rs148092370	19918615	22:19931092:T:A	19931092	T	A	A	0.0185502	0.0376712	-0.325671	-0.064432	-0.0130339
22	rs4633	19950235	22:19962712:C:T	19962712	C	T	T	0.322699	0.867595	0.383908	-0.284208	0.356694
22	rs11569721	19951351	22:19963828:T:G	19963828	T	G	G	0.0828478	0.261321	0.119711	0.173516	-0.00924741
22	rs769224	19951804	22:19964281:G:A	19964281	G	A	A	-0.491039	-0.39027	-0.0255493	0.463599	-0.951631
22	rs117222687	19956014	22:19968491:G:C	19968491	G	C	C	0.223445	0.784178	-0.313905	0.57043	0.0295534
22	rs758373	19960394	22:19972871:G:A	19972871	G	A	A	-1.41664	0.129573	0.440414	-0.554397	-0.190588
22	rs114971216	19960499	22:19972976:C:T	19972976	C	T	T	-0.364169	0.122193	-0.0110574	0.221444	-1.20411
22	rs148872323	19961692	22:19974169:G:C	19974169	G	C	C	0.0672136	0.0138215	0.465833	-0.453681	-0.00378877
22	rs16982871	19965563	22:19978040:C:T	19978040	C	T	T	0.0833249	0.194475	0.353706	-0.158628	0.0346496
22	rs140115581	20024404	22:20036881:C:T	20036881	C	T	T	0.0626712	0.232468	-0.209815	0.167013	0.00363287
22	rs183601770	20024525	22:20037002:C:T	20037002	C	T	T	0.140412	0.0234678	0.984136	-0.841105	-0.0242802
22	rs142442293	20043504	22:20055981:G:A	20055981	G	A	A	0.0864004	0.288545	-0.248799	0.207343	-0.00802961
22	rs76926687	20043630	22:20056107:C:T	20056107	C	T	T	0.105366	0.371841	-0.0662347	0.301658	0.0343267
22	rs73389745	20050957	22:20063434:C:T	20063434	C	T	T	-0.917779	-0.032094	-0.0161406	0.0792827	0.144672
22	rs75305197	20052050	22:20064527:C:T	20064527	C	T	T	-0.760665	-0.0181634	-0.0300134	0.0783068	0.096758
22	rs73150869	20074870	22:20087347:G:C	20087347	G	C	C	0.110499	0.406719	-0.173524	0.403215	-0.0163283
22	rs34204101	20077720	22:20090197:A:C	20090197	A	C	C	-0.453748	-0.00351725	-0.184653	-0.116011	0.635341
22	rs2286925	20080447	22:20092924:G:A	20092924	G	A	A	0.0457201	-0.55729	-1.12894	-0.150146	-0.0868202
22	rs181969325	20097643	22:20110120:C:T	20110120	C	T	T	-0.130538	0.193237	-0.312312	0.0311571	-0.972626
22	rs61737474	20102364	22:20114841:G:A	20114841	G	A	A	0.126281	0.195163	0.559714	-0.417414	-0.0119178
22	rs116894571	20102842	22:20115319:C:T	20115319	C	T	T	0.0604506	0.198381	-0.0645024	0.259032	0.017399
22	rs9605067	20103263	22:20115740:G:T	20115740	G	T	T	0.194095	0.650159	-0.100704	0.548454	0.0300116
22	rs61758800	20113896	22:20126373:C:T	20126373	C	T	T	-0.409825	0.00693033	-0.0314391	0.0570296	1.13405
22	rs5992512	20130920	22:20143397:G:A	20143397	G	A	A	-0.367473	0.0082437	-0.0770593	0.0120486	0.326707
22	rs73394083	20230080	22:20242557:G:A	20242557	G	A	A	-0.438836	0.00322174	-0.00403096	0.0670061	-0.00534956
22	rs41282453	20230602	22:20243079:C:T	20243079	C	T	T	0.102019	0.195813	0.337205	-0.203797	-0.00980815
22	rs118160925	20723808	22:20369518:C:T	20369518	C	T	T	0.130788	0.387877	0.124024	0.370501	0.0243582
22	rs75178771	20723832	22:20369542:T:C	20369542	T	C	C	-0.133504	0.466103	-0.248624	0.390686	0.376741
22	rs137981924	20724386	22:20370096:A:C	20370096	A	C	C	0.138555	0.309314	0.786548	-1.04183	-0.0331545
22	rs142858158	20724413	22:20370123:G:A	20370123	G	A	A	-0.496939	-0.0212675	-0.0496159	-0.0069779	-0.960598
22	rs140879384	20729779	22:20375489:C:T	20375489	C	T	T	-0.402025	-0.00336255	-0.0661557	-0.0213871	-0.906968
22	rs3747076	20759672	22:20405382:G:A	20405382	G	A	A	0.697423	-2.25869	-2.2539	-0.27885	0.0240951
22	rs2229316	20760106	22:20405816:C:T	20405816	C	T	T	-0.759612	-0.0175153	-0.0455885	0.0134852	0.0922229
22	rs2228236	20761063	22:20406773:G:A	20406773	G	A	A	-0.504916	1.02702	-0.162388	0.571707	-0.0854754
22	rs76472118	20781725	22:20427438:G:A	20427438	G	A	A	-0.120682	0.0159902	0.646101	-0.582047	0.133764
22	rs8748	20800835	22:20446548:A:G	20446548	A	G	G	0.0994767	-2.0705	0.498252	1.48052	0.228916
22	rs5995779	20891366	22:20537079:T:C	20537079	T	C	C	-0.876627	-0.00304667	-0.0179187	0.0561622	-0.0907703
22	rs4821915	20891545	22:20537258:A:G	20537258	A	G	G	-0.569719	-0.191815	-1.16662	-0.338015	-0.236043
22	rs61741073	20939400	22:20585113:G:A	20585113	G	A	A	-1.12848	-0.0311543	-0.127314	0.0156588	0.18724
22	rs148327276	20940822	22:20586535:C:T	20586535	C	T	T	0.177331	0.321605	0.489671	-0.711564	0.0177274
22	rs141165973	21062316	22:20708028:G:A	20708028	G	A	A	-0.427949	-0.034671	-0.0631437	-0.0471381	-0.662227
22	rs5760167	21068850	22:20714562:T:G	20714562	T	G	G	0.0182312	-0.175347	-0.03034	0.360657	0.249891
22	rs142655514	21072998	22:20718710:G:A	20718710	G	A	A	0.244658	-1.0112	-0.271298	1.0181	-0.0197197
22	rs143298789	21080877	22:20726589:C:T	20726589	C	T	T	-0.451894	0.0177838	-0.0732216	0.0315598	-0.251566
22	rs189388424	21104150	22:20749862:T:C	20749862	T	C	C	0.121793	0.356023	-0.0399191	0.14206	-0.0230876
22	rs77534188	21107183	22:20752895:G:A	20752895	G	A	A	0.182557	0.362886	0.294968	-0.0799555	0.0551957
22	rs35646566	21134023	22:20779735:G:A	20779735	G	A	A	0.192087	0.502723	0.0906627	0.0571043	0.00331186
22	rs116401176	21134067	22:20779779:T:C	20779779	T	C	C	-0.497552	-0.00881637	-0.184107	-0.0861427	1.48739
22	rs199659218	21150649	22:20796361:G:A	20796361	G	A	A	0.0225639	0.256034	-0.0403717	0.349656	0.0283473
22	rs141373159	21172754	22:20818466:G:A	20818466	G	A	A	-0.421527	-0.0108731	0.00326387	0.0593405	0.834999
22	rs116644127	21213528	22:20859240:T:C	20859240	T	C	C	-0.43468	-0.00302292	-0.0929417	-0.00848132	-0.151256
22	rs145813322	21288416	22:20934128:G:A	20934128	G	A	A	0.106816	0.0375422	-1.18887	-0.940469	0.0203816
22	rs178264	21327589	22:20973300:C:T	20973300	C	T	T	0.304286	-1.59467	-0.716321	-0.0902497	0.0275775
22	rs56179977	21328568	22:20974279:G:A	20974279	G	A	A	0.18996	0.707683	-0.317482	0.606149	0.0200807
22	rs34766252	21330608	22:20976319:C:T	20976319	C	T	T	-0.424607	0.959295	-0.128242	0.703945	0.260417
22	rs7285694	21330787	22:20976498:C:T	20976498	C	T	T	-0.0320132	1.0432	0.19089	0.967999	-0.1637
22	rs139501949	21331032	22:20976743:C:T	20976743	C	T	T	0.0604809	0.272461	-0.00917845	0.287231	0.0129636
22	rs187245425	21337276	22:20982987:A:G	20982987	A	G	G	-0.406906	-0.005673	-0.0162344	0.00912153	1.07517
22	rs73879461	21340198	22:20985909:C:T	20985909	C	T	T	-0.398316	-0.00990322	-0.0627616	0.0131723	0.954936
22	rs148414532	21344848	22:20990559:C:T	20990559	C	T	T	-0.477781	-0.0219182	-0.0083321	0.0273967	0.394792
22	rs1131176	21350054	22:20995765:C:T	20995765	C	T	T	-0.892328	0.0346562	-0.151742	0.0446315	0.115772
22	rs144005025	21350414	22:20996125:C:T	20996125	C	T	T	0.132858	0.441476	-0.200979	0.1815	-0.0751941
22	rs12484759	21350947	22:20996658:A:G	20996658	A	G	G	0.278711	0.00912112	0.0483296	-0.113645	0.209653
22	rs56113960	21355501	22:21001212:G:A	21001212	G	A	A	0.15772	0.589888	-0.256271	0.70018	0.00010619
22	rs78118594	21377191	22:21022902:C:T	21022902	C	T	T	-0.482228	-0.0351002	0.00621928	0.0467792	0.124674
22	rs1548412	21377334	22:21023045:C:T	21023045	C	T	T	0.359106	-1.04642	-0.263131	-1.15967	0.179251
22	rs2277838	21377650	22:21023361:G:A	21023361	G	A	A	0.505236	1.3127	-0.196123	0.467027	-0.0403419
22	rs145119516	21380900	22:21026611:C:T	21026611	C	T	T	0.0604506	0.198381	-0.0645024	0.259032	0.017399
22	rs61740649	21384516	22:21030227:C:T	21030227	C	T	T	-0.638485	0.121204	0.544744	-0.345739	0.0296561
22	rs34601402	21385961	22:21031672:C:T	21031672	C	T	T	-1.00243	-0.0117584	-0.0739213	0.065603	-0.201341
22	rs402931	21385985	22:21031696:C:T	21031696	C	T	T	0.611787	1.56059	-0.365963	1.01181	-0.0749551
22	rs74911162	21800129	22:21445840:C:T	21445840	C	T	T	0.215105	-0.899308	-0.336047	0.613687	0.00022828
22	rs149288736	21800420	22:21446131:C:T	21446131	C	T	T	-0.36169	-0.0183824	-0.0689518	-0.0808786	-1.11502
22	rs144878876	21965378	22:21611089:G:T	21611089	G	T	T	0.310828	-0.114136	-3.93129	-3.43277	0.0599952
22	rs2298428	21982892	22:21628603:C:T	21628603	C	T	T	0.983579	-1.17114	-1.35922	-1.09807	0.120847
22	rs371513	21988599	22:21634310:G:A	21634310	G	A	A	0.0783241	0.986015	0.308356	0.0015736	-0.0786134
22	rs116524796	21988865	22:21634576:A:G	21634576	A	G	G	-0.360257	-0.0182867	-0.029937	0.00191309	0.544575
22	rs76336942	21989008	22:21634719:C:G	21634719	C	G	G	0.144224	-0.175224	0.0180726	0.623971	0.0166971
22	rs75710587	21989106	22:21634817:G:A	21634817	G	A	A	-0.551023	-0.0164092	0.00228315	0.0821508	0.286703
22	rs35113423	21989142	22:21634853:G:A	21634853	G	A	A	0.392061	-0.403484	1.74162	-0.890152	0.028737
22	rs28513567	21989154	22:21634865:C:T	21634865	C	T	T	-0.962407	-0.0218952	-0.0580208	0.0331625	-0.472578
22	rs730882	21989325	22:21635036:C:T	21635036	C	T	T	-0.907481	0.212423	-0.14361	0.0810294	-0.0963847
22	rs45533832	21991224	22:21636935:C:T	21636935	C	T	T	-0.811816	-0.00409732	-0.093019	0.0180119	0.0261001
22	rs61739341	21998219	22:21643930:G:A	21643930	G	A	A	-0.428943	-0.00665492	0.0617386	-0.0210225	-0.494606
22	rs73166641	21998280	22:21643991:G:A	21643991	G	A	A	0.130813	0.533322	-0.366653	0.491889	0.0644063
22	rs115168940	21998448	22:21644159:G:A	21644159	G	A	A	0.0739057	0.244588	-0.156805	0.189676	0.00960358
22	rs55831940	22035555	22:21681266:T:C	21681266	T	C	C	0.11401	0.445987	-0.341257	0.374831	-0.000765029
22	rs35412833	22035664	22:21681375:C:T	21681375	C	T	T	-0.602113	-0.0152389	-0.0698162	0.0256208	1.10707
22	rs76312937	22040792	22:21686503:G:A	21686503	G	A	A	-0.23061	0.00472637	-0.00455278	0.019089	0.857932
22	rs73877665	22042999	22:21688710:C:T	21688710	C	T	T	-0.448915	-0.00792162	-0.12364	-0.0447099	-0.264554
22	rs55955951	22048831	22:21694542:G:A	21694542	G	A	A	-0.510532	-0.00618245	-0.0301415	0.0630241	0.892427
22	rs12484060	22049783	22:21695494:C:T	21695494	C	T	T	-0.165056	-0.524818	-0.464472	0.114824	-0.377446
22	rs35401654	22123601	22:21769312:G:A	21769312	G	A	A	-0.256831	0.0194036	-0.131289	-0.0326606	-0.265402
22	rs56080243	22142954	22:21788665:C:T	21788665	C	T	T	0.11855	0.438298	-0.19114	0.359969	-0.003867
22	rs140387413	22160095	22:21805806:G:A	21805806	G	A	A	0.0773243	0.299688	-0.102019	0.348575	0.0088267
22	rs3729910	22162126	22:21807837:A:G	21807837	A	G	G	0.189621	0.392485	-0.204077	0.224132	0.151342
22	rs74525416	22277485	22:21923112:G:C	21923112	G	C	C	-0.423623	-0.00407159	-0.0246032	0.0239171	0.642522
22	rs2070507	22277571	22:21923198:A:C	21923198	A	C	C	0.620934	-1.3936	1.40139	-0.386414	0.0137247
22	rs2027789	22287862	22:21933490:G:A	21933490	G	A	A	-0.155773	1.54076	-0.343452	0.927391	0.451911
22	rs34639823	22288399	22:21934027:C:T	21934027	C	T	T	0.0865023	0.41433	-0.096817	0.572919	0.02153
22	rs115446312	22317132	22:21962760:G:A	21962760	G	A	A	-0.320081	0.02322	-0.0388882	0.0324919	0.375782
22	rs75602167	22318354	22:21963982:T:C	21963982	T	C	C	0.10687	0.451789	-0.39524	0.306838	-0.205996
22	rs141580036	22329983	22:21975611:C:T	21975611	C	T	T	0.111705	0.449319	-0.24785	0.433281	-0.0201352
22	rs76512804	22569451	22:22215061:T:C	22215061	T	C	C	-0.64068	0.000640445	-0.0795928	0.0059086	-0.0372731
22	rs11089977	22599215	22:22244803:A:G	22244803	A	G	G	-0.723099	-0.720891	0.50808	-0.0845322	0.0995007
22	rs5995719	22599674	22:22245262:C:T	22245262	C	T	T	-0.874617	0.875571	0.465507	-0.0542915	-0.232636
22	rs143794841	22681816	22:22327458:C:G	22327458	C	G	G	-0.597357	-0.00764448	-0.0222437	0.075746	0.47239
22	rs117304524	22681962	22:22327604:T:C	22327604	T	C	C	0.299958	-1.27252	-0.0831768	1.35889	-0.0107247
22	rs150490781	22682039	22:22327681:A:G	22327681	A	G	G	0.188511	-0.0187063	1.46033	-1.33942	-0.054336
22	rs73880621	22682063	22:22327705:A:G	22327705	A	G	G	-0.754825	-0.0292892	-0.0790797	0.0334535	-0.522465
22	rs190708617	22735551	22:22381182:C:G	22381182	C	G	G	0.0778181	0.269166	-0.0937686	0.279667	-0.00035486
22	rs145417795	22735663	22:22381294:T:C	22381294	T	C	C	-0.311512	-0.25734	-0.00374377	0.216777	1.15708
22	rs61735468	22786797	22:22432459:A:G	22432459	A	G	G	-0.457856	0.0112019	-0.0267825	0.0296732	-0.792844
22	rs151119614	22842788	22:22488463:G:A	22488463	G	A	A	-0.573168	-0.00999157	-0.00331596	0.055448	0.921421
22	rs16989015	22869129	22:22514805:G:A	22514805	G	A	A	-0.374282	0.0426399	-0.10915	0.0114341	-0.957287
22	rs61730840	22890552	22:22548130:G:A	22548130	G	A	A	0.135562	0.456222	-0.103396	0.326228	-0.0100727
22	rs2229696	22890756	22:22548334:A:G	22548334	A	G	G	-0.70161	-0.000551462	-0.00085785	0.0552628	-0.466703
22	rs61730835	22893392	22:22550970:C:G	22550970	C	G	G	-0.536388	-0.00439032	-0.0167444	0.0397177	0.81458
22	rs11914178	22930684	22:22588213:A:G	22588213	A	G	G	-0.498539	-0.0158447	-0.0579511	-0.013776	0.296501
22	rs4050111	22989553	22:22647083:A:G	22647083	A	G	G	0.111955	0.348104	0.421659	0.00276237	0.00259
22	rs185785000	23040638	22:22698153:T:A	22698153	T	A	A	0.153145	0.359305	0.0974877	-0.200025	0.00675959
22	rs451894	23077258	22:22734770:T:C	22734770	T	C	C	0.217795	0.644015	-0.012945	0.558965	0.0188826
22	rs142176771	23135466	22:22792977:T:A	22792977	T	A	A	0.230805	-0.585607	0.805086	-0.19177	-0.00213188
22	rs143456845	23237610	22:22895430:C:T	22895430	C	T	T	-0.619454	-0.0266915	-0.0260352	0.0156109	0.209608
22	rs28549956	23264842	22:22922670:G:A	22922670	G	A	A	0.0858068	0.38538	-0.0801987	0.361687	0.0453807
22	rs146393130	23265027	22:22922855:G:A	22922855	G	A	A	-0.324891	-0.0718107	1.14564	-0.988477	0.712058
22	rs117662831	23403947	22:23061769:G:A	23061769	G	A	A	0.0656506	0.270397	-0.158515	0.267111	-0.0141227
22	rs77029537	23406182	22:23064004:G:A	23064004	G	A	A	-0.488091	0.0244894	-0.063808	0.0651484	-0.339179
22	rs1805058	23438191	22:23096004:C:T	23096004	C	T	T	0.565391	-0.587893	-1.18276	0.0766806	0.523644
22	rs34937804	23438506	22:23096319:G:A	23096319	G	A	A	-0.317923	0.00257814	0.0182759	0.0543294	0.652905
22	rs2230332	23438536	22:23096349:C:T	23096349	C	T	T	-0.429192	-0.0684351	-0.00250565	0.08249	0.303029
22	rs35211242	23482483	22:23140296:G:A	23140296	G	A	A	0.450306	0.738477	0.563506	-0.537464	-0.505371
22	rs61758745	23492286	22:23150099:C:G	23150099	C	G	G	-0.441963	-0.0195414	0.00113616	0.063349	0.901548
22	rs115163129	23494619	22:23152432:C:T	23152432	C	T	T	-0.435611	-0.0177191	0.00507647	0.0269156	0.329981
22	rs142280693	23503155	22:23160968:C:T	23160968	C	T	T	0.273363	0.0580325	-3.17884	-2.67438	0.0235587
22	rs149933313	23523602	22:23181415:C:T	23181415	C	T	T	0.0608102	0.198706	-0.0300133	0.321081	0.0260837
22	rs147507158	23523753	22:23181566:C:T	23181566	C	T	T	-0.411412	4.77006e-05	-0.031323	0.00991967	0.524934
22	rs34437269	23523969	22:23181782:G:A	23181782	G	A	A	-0.548029	-0.0152106	0.00156313	0.0213828	0.478291
22	rs149721723	23603746	22:23261559:G:A	23261559	G	A	A	0.146275	0.327319	0.416323	-0.0839449	0.011462
22	rs56308748	23603775	22:23261588:G:A	23261588	G	A	A	0.0155293	0.483115	0.0184244	0.464731	0.259612
22	rs5759671	23615346	22:23273159:G:A	23273159	G	A	A	0.182961	-0.284321	0.124884	0.663736	-0.150746
22	rs55750699	23630313	22:23288126:T:C	23288126	T	C	C	0.0976652	-0.473369	-0.0382091	0.497267	-0.0047706
22	rs150698529	23630399	22:23288212:C:T	23288212	C	T	T	0.156035	-0.767469	-0.0866406	0.768078	-0.00799324
22	rs115065689	23631855	22:23289668:G:A	23289668	G	A	A	-0.763016	-0.0277173	-0.000932808	0.0746901	-0.507359
22	rs140245584	23634713	22:23292526:C:T	23292526	C	T	T	0.0744189	0.289796	-0.0931046	0.38295	0.00454442
22	rs2229038	23634790	22:23292603:G:A	23292603	G	A	A	0.104841	0.196552	0.368027	-0.105002	0.000595287
22	rs2239666	23637200	22:23295013:T:C	23295013	T	C	C	-0.404712	0.546554	0.165337	-0.831424	0.388309
22	rs66569843	23656148	22:23313961:T:G	23313961	T	G	G	0.157013	1.5404	-0.675943	0.730772	-0.0992742
22	rs115134623	23657595	22:23315408:T:C	23315408	T	C	C	0.0920182	0.216601	0.072391	0.052232	-0.058436
22	rs200112582	23915429	22:23573242:T:G	23573242	T	G	G	0.0520766	0.275341	0.147914	0.211323	-0.117946
22	rs8138122	23915529	22:23573342:C:T	23573342	C	T	T	-0.953949	0.00227545	-0.182982	-0.038634	0.840347
22	rs139571703	23915620	22:23573433:C:T	23573433	C	T	T	0.0635245	0.0999563	0.440925	0.00249928	-0.0495224
22	rs145176864	23915631	22:23573444:G:A	23573444	G	A	A	-0.545595	0.0798317	0.0888305	-0.0552929	-0.00739043
22	rs73157031	23915652	22:23573465:G:A	23573465	G	A	A	0.758147	-0.465283	-0.638711	-1.42321	0.0222756
22	rs114285337	23917167	22:23574980:C:T	23574980	C	T	T	-0.398178	-0.00389436	-0.173664	-0.0804576	-0.24091
22	rs116275804	23917200	22:23575013:G:A	23575013	G	A	A	-0.317625	0.155947	0.144118	-0.0545187	0.457937
22	rs75824255	23955509	22:23613322:G:C	23613322	G	C	C	-0.803869	-0.0178268	-0.0952457	0.000173493	-1.06355
22	rs12167828	23974182	22:23631995:T:C	23631995	T	C	C	-0.441458	-0.00670177	-0.02139	0.0258321	-0.187689
22	rs3827318	23974200	22:23632013:A:G	23632013	A	G	G	-0.0897838	-0.725801	-0.273191	0.336088	-0.610564
22	rs6003844	24034244	22:23692057:T:C	23692057	T	C	C	-0.99266	-0.0267967	-0.0528618	0.0814479	-1.10424
22	rs738786	24034288	22:23692101:A:G	23692101	A	G	G	0.467043	-0.341638	-0.247853	-0.834739	0.199138
22	rs149062685	24034671	22:23692484:T:C	23692484	T	C	C	0.0704878	0.254676	-0.0824887	0.34654	-0.00566662
22	rs17003397	24035129	22:23692942:C:T	23692942	C	T	T	0.155403	-0.736474	0.00876257	0.741295	0.0109458
22	rs55716782	24035907	22:23693720:A:G	23693720	A	G	G	-0.544887	-0.00261604	-0.0768347	0.030568	0.742506
22	rs17003398	24036138	22:23693951:G:A	23693951	G	A	A	-0.524905	0.0158906	-0.041038	0.0699823	0.238239
22	rs8137247	24037193	22:23695006:A:T	23695006	A	T	T	-0.540541	0.00899374	-0.0648715	0.0435319	-0.870549
22	rs117585592	24039410	22:23697223:C:T	23697223	C	T	T	0.142177	0.384387	-0.105873	0.0753966	0.0142585
22	rs45587437	24096464	22:23754277:C:T	23754277	C	T	T	0.178002	1.16803	-0.430757	1.02789	0.209774
22	rs140181	24106674	22:23764487:G:A	23764487	G	A	A	-0.391651	0.674244	-1.6882	0.811966	-0.183832
22	rs141469034	24107034	22:23764847:G:A	23764847	G	A	A	-0.230946	0.0107204	-0.183435	-0.119921	0.238336
22	rs28363648	24121521	22:23779334:T:C	23779334	T	C	C	0.255007	-0.256227	1.84967	-1.41657	-0.0703756
22	rs34276473	24129326	22:23787139:C:T	23787139	C	T	T	-0.340563	-0.0132726	0.0130539	0.00758598	-0.663669
22	rs34746244	24135882	22:23793695:C:T	23793695	C	T	T	-0.509979	0.00806902	-0.0530347	0.0236286	-0.0708406
22	rs34545858	24143333	22:23801146:G:A	23801146	G	A	A	-0.377965	0.00647376	-0.127789	-0.0561751	-0.574042
22	rs35782584	24143384	22:23801197:C:T	23801197	C	T	T	-0.43862	-0.0184616	-0.00738325	0.0116093	0.36482
22	rs191510585	24175942	22:23833755:A:G	23833755	A	G	G	0.12142	0.222438	0.504237	-0.352199	0.0250708
22	rs7292659	24210725	22:23868538:G:A	23868538	G	A	A	-0.25743	0.0495158	-0.117544	0.0276644	0.509734
22	rs36015336	24224974	22:23882787:G:A	23882787	G	A	A	-0.529998	0.0616507	-0.0155927	0.135645	0.129862
22	rs2070460	24226242	22:23884055:A:G	23884055	A	G	G	0.00599251	0.133207	-0.59938	-0.474036	0.201768
22	rs34096096	24226584	22:23884397:A:T	23884397	A	T	T	-0.536958	-0.013202	0.212239	-0.144871	0.330927
22	rs115033829	24447272	22:24050810:C:T	24050810	C	T	T	-0.608418	-0.017931	-0.00319654	0.0543921	0.834662
22	rs62642523	24463123	22:24067172:T:G	24067172	T	G	G	-0.833068	-0.0117543	0.491839	-0.41383	-0.998675
22	rs17854874	24468386	22:24072436:G:A	24072436	G	A	A	0.490845	-0.573397	-0.242336	1.76242	-0.0695881
22	rs117758287	24472264	22:24076315:C:T	24076315	C	T	T	0.133173	0.101439	0.436169	-0.0448651	0.023879
22	rs147391076	24483459	22:24087506:G:A	24087506	G	A	A	-0.00371228	0.0972643	0.126519	0.0554339	0.0224273
22	rs117908385	24487739	22:24091785:G:A	24091785	G	A	A	0.137181	0.611833	-0.241636	0.732318	0.0769306
22	rs114183458	24509662	22:24113695:G:A	24113695	G	A	A	-0.618163	-0.0358219	0.0175346	0.0565621	0.537571
22	rs114306221	24580897	22:24184929:C:T	24184929	C	T	T	0.184648	0.336621	0.10261	-0.179056	0.0125918
22	rs116768581	24581865	22:24185897:A:G	24185897	A	G	G	-0.457174	-0.0169271	-0.00665446	0.0248419	0.134601
22	rs143805165	24582080	22:24186112:C:T	24186112	C	T	T	0.0933046	0.367301	-0.254836	0.320722	-0.0264926
22	rs55890517	24621394	22:24225426:G:A	24225426	G	A	A	-0.722292	-0.00226923	-0.124161	0.011717	-1.43499
22	rs75273222	24621540	22:24225572:C:T	24225572	C	T	T	-0.379504	-0.0153996	0.00177412	0.0349748	-0.02215
22	rs2275984	24622648	22:24226680:T:C	24226680	T	C	C	-0.353453	0.403025	-0.700026	-0.530594	-0.387811
22	rs141947400	24622656	22:24226688:C:T	24226688	C	T	T	0.0649945	0.182139	0.119919	0.024469	-0.00997572
22	rs116976546	24629912	22:24233944:G:A	24233944	G	A	A	0.243362	0.678867	0.305314	0.0628822	0.036947
22	rs55723436	24718408	22:24322440:G:A	24322440	G	A	A	0.0871739	0.283899	-0.0949393	0.0830972	0.0190489
22	rs4530	24829521	22:24433553:C:T	24433553	C	T	T	-0.492554	-0.0294347	0.0300309	0.0292467	-0.0756449
22	rs4991	24837262	22:24441294:C:T	24441294	C	T	T	-0.800262	-0.0218878	-0.00312745	0.0189578	0.546318
22	rs74883165	24911249	22:24515281:C:T	24515281	C	T	T	-0.396035	-0.0080788	-0.00687616	0.045207	-0.465258
22	rs111674727	24916445	22:24520477:C:T	24520477	C	T	T	-0.469984	0.0463902	-0.09005	0.0583978	0.6378
22	rs2232870	24921693	22:24525725:T:C	24525725	T	C	C	0.0523347	0.328783	-0.0706476	0.42366	0.023555
22	rs138691259	24921714	22:24525746:C:T	24525746	C	T	T	0.107691	0.28662	-0.191695	-0.0763375	-0.0109248
22	rs4597	24964128	22:24568160:T:C	24568160	T	C	C	1.16922	0.0140851	-1.21215	1.64602	0.541298
22	rs16978737	24982126	22:24586158:G:A	24586158	G	A	A	-0.446794	-0.00925187	-0.0402382	0.0381551	-0.264038
22	rs743370	24984186	22:24588218:T:G	24588218	T	G	G	-0.788076	-0.0161863	-0.0484999	0.0323171	-1.01508
22	rs186765281	25010855	22:24614888:A:G	24614888	A	G	G	0.128324	0.413051	-0.0570566	0.335623	-0.0173919
22	rs144125176	25011109	22:24615142:A:C	24615142	A	C	C	-0.679718	-0.0265409	-0.000568786	0.0544044	-0.123334
22	rs7287997	25011124	22:24615157:G:T	24615157	G	T	T	-0.626541	-0.0109116	-0.0428537	0.0465444	0.198963
22	rs183458338	25016311	22:24620344:G:A	24620344	G	A	A	-1.06733	0.0525461	-0.121687	0.116064	-1.77236
22	rs71318991	25023492	22:24627525:G:A	24627525	G	A	A	0.157154	0.195771	0.379903	-0.39276	0.00385163
22	rs17004876	25023865	22:24627898:A:G	24627898	A	G	G	-0.142456	-0.201996	-0.00624521	0.223843	-0.0984911
22	rs138546250	25029275	22:24633308:C:T	24633308	C	T	T	0.147929	0.47252	-0.646167	0.127787	0.00686816
22	rs190861735	25045900	22:24649933:C:T	24649933	C	T	T	0.130529	0.459343	-0.56137	0.146945	0.0269033
22	rs61733498	25115456	22:24719489:G:A	24719489	G	A	A	-0.954578	-0.0355242	-0.0342836	0.050864	-0.466096
22	rs61740100	25115799	22:24719832:G:A	24719832	G	A	A	-0.188927	0.136891	-0.0344871	0.162319	-0.0429028
22	rs147471660	25119062	22:24723095:C:T	24723095	C	T	T	-0.34957	0.0171899	-0.0238371	0.0354532	-0.225237
22	rs73152579	25124143	22:24728176:C:T	24728176	C	T	T	0.139728	0.456279	-0.0573679	0.26692	-0.0128149
22	rs148034582	25124155	22:24728188:C:T	24728188	C	T	T	0.0740154	0.207378	-0.210337	0.0268715	-0.0119908
22	rs192010352	25124413	22:24728446:G:A	24728446	G	A	A	0.0621563	0.249009	-0.127957	0.239253	0.0284478
22	rs116399439	25130068	22:24734101:T:C	24734101	T	C	C	-0.17221	0.0189923	-0.0140164	0.0379583	0.458737
22	rs1475853	25145753	22:24749786:G:A	24749786	G	A	A	0.236366	0.847942	-0.536898	0.586252	0.0187806
22	rs61083377	25152471	22:24756504:G:A	24756504	G	A	A	-0.576706	0.0541134	-0.195396	0.0266635	1.098
22	rs146213051	25158398	22:24762431:T:C	24762431	T	C	C	0.070427	0.230126	-0.0428315	0.377152	0.0246828
22	rs73879147	25243557	22:24847590:G:A	24847590	G	A	A	-0.834232	-0.0197966	-0.0336203	0.0708242	-1.31764
22	rs115400326	25251671	22:24855704:A:C	24855704	A	C	C	-0.37213	0.0284723	-0.0994613	0.0320518	0.264586
22	rs116852790	25255688	22:24859721:C:T	24859721	C	T	T	0.315972	-1.18348	-0.794305	0.541236	-0.00227817
22	rs56022312	25263048	22:24867081:G:A	24867081	G	A	A	0.226318	0.987539	0.0443732	0.351603	0.292313
22	rs5996779	25263123	22:24867156:G:A	24867156	G	A	A	-1.03091	-0.0317604	-0.0299169	0.062063	-1.99707
22	rs61744650	25264730	22:24868763:G:A	24868763	G	A	A	0.0758205	0.258961	-0.0500681	0.408889	0.0107894
22	rs9624633	25270455	22:24874488:G:C	24874488	G	C	C	0.332726	-0.229117	1.08375	-0.970421	-0.241323
22	rs45449992	25275523	22:24879556:C:A	24879556	C	A	A	0.530591	-0.50915	-0.435265	-1.54103	-0.0705809
22	rs9624643	25280022	22:24884055:C:T	24884055	C	T	T	-0.995949	0.00619268	-0.151404	0.0332089	0.207303
22	rs61741166	25289448	22:24893481:G:A	24893481	G	A	A	-0.857867	-0.0435417	0.00523567	0.0605717	-1.4905
22	rs60417847	25294346	22:24898379:C:T	24898379	C	T	T	-0.451973	0.00178179	-0.0411029	0.0130469	0.259616
22	rs2073201	25294369	22:24898402:G:A	24898402	G	A	A	0.319451	-1.22336	1.29365	-0.592578	0.102249
22	rs61742274	25301142	22:24905175:A:G	24905175	A	G	G	0.125562	0.440927	-0.135278	0.500178	0.00817756
22	rs9612811	25320256	22:24924289:C:T	24924289	C	T	T	-0.0974895	0.486645	-0.199042	0.423673	0.0521016
22	rs115941615	25331271	22:24935304:G:A	24935304	G	A	A	-0.619107	0.0240863	-0.040064	0.0843424	-1.15798
22	rs78914653	25334094	22:24938127:T:C	24938127	T	C	C	0.289152	1.04104	-0.391927	1.0479	0.0290973
22	rs111734404	25334304	22:24938337:A:G	24938337	A	G	G	-0.56717	-0.0385991	0.0339698	0.0335154	1.18732
22	rs147831812	25597401	22:25201434:C:G	25201434	C	G	G	0.0663591	0.175869	0.146188	0.0203296	0.000341686
22	rs4455261	25603018	22:25207051:G:A	25207051	G	A	A	-0.437228	-0.00867011	-0.00461522	0.0249545	0.859182
22	rs16986560	25623839	22:25227872:G:T	25227872	G	T	T	-0.0460711	-0.101285	1.06709	-0.703914	0.08154
22	rs138678957	25625579	22:25229612:C:T	25229612	C	T	T	0.185934	0.362281	0.524114	-0.523624	0.0279863
22	rs199725398	25627788	22:25231821:G:A	25231821	G	A	A	0.0970993	0.297363	0.116452	0.26869	0.0119982
22	rs9624805	25714029	22:25318062:G:A	25318062	G	A	A	0.134819	0.48382	-0.381439	0.362467	0.0020304
22	rs61730269	25714045	22:25318078:A:G	25318078	A	G	G	0.105586	0.285144	-0.254336	-0.0330471	0.0388322
22	rs28457726	25714071	22:25318104:C:T	25318104	C	T	T	-0.776634	-0.0233631	-0.0602483	0.0746722	-0.817911
22	rs61730268	25714074	22:25318107:G:A	25318107	G	A	A	-0.51709	-0.022935	-0.0915766	-0.0503243	0.647577
22	rs28520031	25714153	22:25318186:C:T	25318186	C	T	T	0.0161679	-0.531302	-0.276908	-0.533936	-0.324858
22	rs139865855	25714197	22:25318230:C:T	25318230	C	T	T	0.102688	0.337326	-0.000731463	0.368576	0.0155146
22	rs61730274	25714200	22:25318233:C:T	25318233	C	T	T	-0.599284	-0.0230308	-0.0524644	-0.0175403	-0.685796
22	rs2072869	25714218	22:25318251:A:T	25318251	A	T	T	1.07311	0.664312	2.24515	0.222889	-0.38578
22	rs7292176	25714335	22:25318368:C:T	25318368	C	T	T	-0.656891	-0.0284019	-0.0122713	0.0465455	0.00490969
22	rs146335229	25715747	22:25319780:C:T	25319780	C	T	T	-0.196251	0.10528	0.119446	-0.113397	0.150009
22	rs145388427	25715849	22:25319882:G:A	25319882	G	A	A	-0.395822	0.00283644	0.00949682	0.0600649	0.702901
22	rs138922401	25715886	22:25319919:G:A	25319919	G	A	A	0.062359	-0.0167007	0.307171	-0.280089	-0.00761244
22	rs12484554	25747716	22:25351749:A:G	25351749	A	G	G	0.0139846	-1.5624	-1.57811	-0.281989	0.619862
22	rs9624807	25753321	22:25357354:G:A	25357354	G	A	A	-0.407259	0.783939	0.285709	0.205506	0.357064
22	rs17616994	25755878	22:25359911:G:A	25359911	G	A	A	0.153433	0.502682	0.0645217	0.363612	0.0298515
22	rs151010331	25755895	22:25359928:A:G	25359928	A	G	G	0.145832	0.444828	-0.412903	0.157218	-0.00879431
22	rs78700966	25755925	22:25359958:G:C	25359958	G	C	C	-0.477955	-0.0280921	-0.00456628	0.00124268	-1.53829
22	rs61729162	25756024	22:25360057:C:T	25360057	C	T	T	0.291427	-0.249848	1.55249	-1.19542	0.0142426
22	rs185255608	26091226	22:25695259:G:A	25695259	G	A	A	0.13718	0.0411765	1.10386	-0.913528	0.0571444
22	rs3730315	26100037	22:25704070:A:G	25704070	A	G	G	-0.21641	-0.217233	0.0725216	0.419495	-0.863951
22	rs3730118	26117229	22:25721262:A:G	25721262	A	G	G	-0.340933	7.92809e-05	-0.00312757	0.036673	-0.406162
22	rs61734946	26157068	22:25761101:C:G	25761101	C	G	G	0.475488	1.40834	0.0341271	0.319574	-0.0288544
22	rs41281569	26164105	22:25768138:A:G	25768138	A	G	G	-0.63743	0.0298414	-0.122953	0.00687145	-0.177868
22	rs58746292	26164855	22:25768888:A:T	25768888	A	T	T	-0.759294	-0.0415498	-0.0481258	0.0178828	-0.0403889
22	rs185388626	26168333	22:25772366:C:T	25772366	C	T	T	-0.30023	0.0113896	-0.0032603	0.0604384	-0.0388264
22	rs149248078	26168367	22:25772400:G:C	25772400	G	C	C	-0.335579	-0.0230097	0.010516	0.00670672	-0.0322602
22	rs112900389	26181397	22:25785430:C:T	25785430	C	T	T	-0.255982	0.0377437	-0.154462	-0.0497039	0.557388
22	rs34414355	26228913	22:25832946:G:A	25832946	G	A	A	0.168971	0.44048	0.0138272	0.0588069	0.00219978
22	rs41281577	26239698	22:25843731:C:T	25843731	C	T	T	0.182301	0.503214	-0.0967004	-0.0964199	0.0294362
22	rs2859407	26242229	22:25846262:C:T	25846262	C	T	T	-1.32093	-0.0147525	-0.134028	0.0517965	-0.441115
22	rs116102334	26242292	22:25846325:C:T	25846325	C	T	T	-0.456568	0.000549427	0.00452759	0.064952	0.69613
22	rs117048307	26243474	22:25847507:C:T	25847507	C	T	T	0.072649	0.271346	-0.019848	0.165349	0.055521
22	rs35578357	26272244	22:25876277:C:T	25876277	C	T	T	0.22064	0.708905	-0.400378	0.429515	-0.0181797
22	rs33928909	26286738	22:25890771:T:A	25890771	T	A	A	-0.500217	-0.226513	0.22397	-0.10106	-0.676094
22	rs16980989	26291265	22:25895298:T:A	25895298	T	A	A	-0.595157	-0.00233729	-0.0655465	0.0359995	0.500144
22	rs57921728	26294246	22:25898279:C:T	25898279	C	T	T	-0.54319	0.00782389	-0.034475	0.0539521	-0.156562
22	rs34284508	26299738	22:25903771:C:T	25903771	C	T	T	-1.05912	-0.0407217	-0.0163824	0.0595159	-0.773738
22	rs58609797	26304363	22:25908396:G:A	25908396	G	A	A	-1.02369	0.129785	0.107354	0.0159437	0.0406236
22	rs2072007	26343805	22:25947839:A:G	25947839	A	G	G	-0.576353	1.8618	1.08285	0.830979	-0.405211
22	rs5997007	26346440	22:25950474:A:G	25950474	A	G	G	-0.579082	-0.331754	0.00647704	0.28285	0.340775
22	rs140969130	26348229	22:25952263:A:G	25952263	A	G	G	-0.380996	0.0029089	-0.0431997	0.0281325	0.763269
22	rs916425	26388337	22:25992371:C:T	25992371	C	T	T	-0.564725	1.0964	-0.233514	0.679473	0.142234
22	rs147898739	26388398	22:25992432:C:T	25992432	C	T	T	0.0686089	0.27837	0.209914	0.147802	0.0541521
22	rs73883014	26399225	22:26003259:T:C	26003259	T	C	C	-0.363866	0.0278283	-0.0754577	0.0173676	0.515702
22	rs7284395	26422405	22:26026439:G:A	26026439	G	A	A	-0.712981	-0.0180495	0.00356231	0.0668494	1.00932
22	rs117270969	26422454	22:26026488:T:C	26026488	T	C	C	0.354027	-1.12379	0.887276	0.26485	0.00195909
22	rs73154187	26422501	22:26026535:A:T	26026535	A	T	T	0.094206	0.303483	0.215558	0.164134	0.0219208
22	rs199593757	26422651	22:26026685:G:A	26026685	G	A	A	0.0809859	0.0609783	0.483562	-0.488941	0.00321726
22	rs2236005	26422980	22:26027014:A:G	26027014	A	G	G	-1.98078	-0.293876	0.754552	-0.63025	-0.0622704
22	rs192639023	26423087	22:26027121:C:T	26027121	C	T	T	0.0599398	0.214898	-0.318775	0.0316463	-0.0162306
22	rs149103381	26423285	22:26027319:C:T	26027319	C	T	T	0.0855402	0.313132	-0.10177	0.298546	-0.0279541
22	rs185466872	26423329	22:26027363:T:C	26027363	T	C	C	0.0927235	0.303697	-0.365227	0.133021	0.000406595
22	rs34068724	26423464	22:26027498:G:A	26027498	G	A	A	-0.566379	-0.0117678	-0.065863	-0.0174666	0.726356
22	rs34875296	26423535	22:26027569:G:A	26027569	G	A	A	-0.954897	-0.0138617	-0.0167526	0.105341	0.335523
22	rs34167609	26423584	22:26027618:A:G	26027618	A	G	G	0.158155	0.57361	-0.274221	0.486521	-0.0179174
22	rs137203	26688831	22:26292865:G:T	26292865	G	T	T	-1.27318	0.082743	0.327728	-0.316516	-0.89817
22	rs17304075	26688838	22:26292872:C:T	26292872	C	T	T	0.415497	1.19506	0.304652	0.366952	0.0481554
22	rs137204	26690407	22:26294441:T:C	26294441	T	C	C	-0.275628	1.8567	-0.883534	0.789963	0.154268
22	rs140029399	26706780	22:26310814:C:T	26310814	C	T	T	0.111363	0.245495	0.289027	-0.286928	0.0482337
22	rs112907543	26709694	22:26313728:A:G	26313728	A	G	G	-0.531387	-0.0246356	0.00557977	0.0382524	-1.98275
22	rs149869184	26743689	22:26347723:A:G	26347723	A	G	G	0.0576732	0.343544	-0.116599	0.349477	0.0512658
22	rs116806899	26743866	22:26347900:A:T	26347900	A	T	T	-0.31932	0.0135491	-0.0417116	0.0129102	0.680676
22	rs73415346	26771682	22:26375716:G:A	26375716	G	A	A	-0.400751	0.0391106	-0.0771169	0.0728568	0.974539
22	rs75263260	26776221	22:26380255:C:G	26380255	C	G	G	-0.493544	-0.0140539	-0.0703026	-0.0162168	0.4762
22	rs115519582	26776228	22:26380262:G:A	26380262	G	A	A	-0.392137	0.0380303	-0.131019	-0.00401515	-1.62573
22	rs34902186	26830285	22:26434319:A:G	26434319	A	G	G	0.279473	0.992854	-0.43306	0.642172	0.0652179
22	rs11705277	26830316	22:26434350:G:A	26434350	G	A	A	0.193002	0.94464	0.103862	0.43958	-0.306192
22	rs35429415	26839213	22:26443247:G:A	26443247	G	A	A	0.00253529	0.485521	-0.027428	0.161809	-0.626626
22	rs9625029	26849364	22:26453398:G:A	26453398	G	A	A	0.153297	0.525636	-0.392795	0.372317	0.000300634
22	rs189953957	26849402	22:26453436:A:G	26453436	A	G	G	0.108371	0.406239	-0.20295	0.360947	0.00913885
22	rs35993959	26853881	22:26457915:G:A	26457915	G	A	A	-0.690477	0.0105146	-0.0973956	0.0644365	-0.0792666
22	rs3747129	26862041	22:26466075:G:A	26466075	G	A	A	0.894439	-0.452195	1.70079	-1.03911	-0.0470456
22	rs149830675	26872985	22:26477019:T:C	26477019	T	C	C	0.0941476	0.263367	-0.0178977	0.0338008	-0.0195972
22	rs190881971	26884152	22:26488186:C:T	26488186	C	T	T	0.0370082	0.214003	-0.105121	0.232909	-0.0048608
22	rs117632473	26887051	22:26491085:A:G	26491085	A	G	G	0.27401	-1.13599	0.0345992	1.01279	-0.00527237
22	rs78536867	26890086	22:26494120:A:T	26494120	A	T	T	0.0910823	0.358878	-0.151202	0.35796	-0.0193762
22	rs34764403	26906216	22:26510250:C:T	26510250	C	T	T	0.117159	0.267378	-0.126285	-0.235107	0.0133921
22	rs58274935	26936766	22:26540800:G:A	26540800	G	A	A	0.142425	-0.161726	0.516887	0.0313499	-0.294938
22	rs12169509	26936897	22:26540931:G:A	26540931	G	A	A	0.0339319	1.53027	-0.393188	1.14332	0.294036
22	rs112497588	26936928	22:26540962:G:C	26540962	G	C	C	-0.303625	-0.00117962	0.00571483	0.0120635	-0.607717
22	rs140525210	26937198	22:26541232:C:G	26541232	C	G	G	0.157885	0.380764	0.165333	0.0180332	0.00884954
22	rs115865042	26995408	22:26599444:G:A	26599444	G	A	A	-0.354521	-0.0146358	0.00202451	0.0256753	0.190793
22	rs35520672	27019264	22:26623300:G:A	26623300	G	A	A	0.143935	0.480735	-0.197124	0.236083	0.00980701
22	rs2071862	27021401	22:26625437:G:A	26625437	G	A	A	0.390153	-1.2429	0.650104	-0.238183	0.293526
22	rs45589739	28192982	22:27796994:C:G	27796994	C	G	G	0.0788666	0.268428	-0.178697	0.237575	-0.00500485
22	rs45471598	28193097	22:27797109:C:T	27797109	C	T	T	-1.29402	-0.0334629	-0.0764506	0.0908556	-0.143517
22	rs144844337	28195332	22:27799344:C:T	27799344	C	T	T	0.0878634	0.29258	-0.0795075	0.27216	0.0100534
22	rs114439371	28293069	22:27897081:A:G	27897081	A	G	G	-0.463694	-0.0200053	0.00485539	0.0140997	-0.847919
22	rs17886163	29091147	22:28695159:A:C	28695159	A	C	C	-0.44438	-0.00525974	-0.0442443	0.0495137	0.436031
22	rs17883144	29139819	22:28743831:T:C	28743831	T	C	C	-0.833543	-0.0395015	-0.0164351	0.0683505	1.27363
22	rs73881132	29147293	22:28751305:A:G	28751305	A	G	G	-0.522131	0.536713	-0.0532961	0.34995	0.636576
22	rs77099742	29182169	22:28786181:C:T	28786181	C	T	T	0.106943	0.430332	-0.0968919	0.53464	-0.0247636
22	rs4823001	29383196	22:28987208:A:G	28987208	A	G	G	0.208941	-0.436373	0.465809	-0.805835	0.169277
22	rs149582571	29440848	22:29044860:C:T	29044860	C	T	T	0.104955	0.228769	-0.17404	-0.158123	-0.00170571
22	rs141590524	29445258	22:29049270:C:T	29049270	C	T	T	-0.345588	-0.00666028	0.00279387	0.0227859	0.476063
22	rs34671303	29445468	22:29049480:C:T	29049480	C	T	T	0.065947	0.355886	0.0100241	0.27687	0.0313604
22	rs2072775	29454778	22:29058790:G:A	29058790	G	A	A	0.465417	-1.2618	-1.31565	-0.0919757	0.0373829
22	rs41281607	29456467	22:29060479:T:C	29060479	T	C	C	0.0655149	0.2473	-0.135482	0.240368	0.003362
22	rs35968360	29456671	22:29060683:G:A	29060683	G	A	A	0.0948346	0.329808	-0.0718061	0.346556	0.0213706
22	rs41281609	29456796	22:29060808:A:G	29060808	A	G	G	0.11174	0.337474	-0.194205	0.0611092	-0.0383114
22	rs16987067	29494985	22:29098997:C:T	29098997	C	T	T	-0.740401	0.000268357	-0.0192256	0.0923639	1.31432
22	rs73882473	29521292	22:29125304:C:T	29125304	C	T	T	-0.72925	-0.0114155	-0.0524531	0.0198018	0.0414807
22	rs76103476	29521440	22:29125452:C:T	29125452	C	T	T	-0.638687	-0.0396967	-0.00116803	0.0522328	1.04915
22	rs35612970	29533499	22:29137511:G:A	29137511	G	A	A	0.245722	0.958517	0.368782	0.092625	0.224813
22	rs16987136	29534621	22:29138633:A:G	29138633	A	G	G	0.189284	-0.576513	-0.526665	0.00593644	0.000823895
22	rs117146420	29537989	22:29142001:G:A	29142001	G	A	A	0.0712534	0.280845	-0.0998018	0.374741	-0.00557432
22	rs34772704	29621173	22:29225184:G:A	29225184	G	A	A	0.0715668	0.231739	-0.179796	0.038086	-0.0118517
22	rs76367973	29628260	22:29232271:C:G	29232271	C	G	G	0.160871	0.415923	0.360828	-0.0778738	-0.214716
22	rs3950176	29630337	22:29234348:G:A	29234348	G	A	A	-0.348981	-0.754052	0.177311	1.25737	0.68929
22	rs115286357	29656240	22:29260251:G:A	29260251	G	A	A	-0.387414	-0.0171344	-0.0034074	0.0311606	-1.51752
22	rs2231398	29656389	22:29260400:G:T	29260400	G	T	T	0.392537	1.80439	-0.239548	0.837631	0.233234
22	rs2231397	29656706	22:29260717:T:C	29260717	T	C	C	-0.459434	0.018298	-0.0696169	0.0331098	-0.0237139
22	rs41311143	29693915	22:29297925:G:A	29297925	G	A	A	0.0983584	0.349867	-0.247351	0.329208	-0.0205902
22	rs114097054	29695871	22:29299881:C:T	29299881	C	T	T	-0.463069	0.0151676	-0.0416667	0.104189	-0.338443
22	rs191844093	29704627	22:29308637:C:T	29308637	C	T	T	0.0586603	0.316946	-0.19277	0.321258	0.00755316
22	rs11912879	29706560	22:29310570:C:T	29310570	C	T	T	-0.674725	0.259217	-0.338545	-0.0162648	0.616873
22	rs183007766	29708320	22:29312331:C:T	29312331	C	T	T	0.0536119	0.209173	0.0850015	0.00386038	0.0337084
22	rs148691912	29709989	22:29314000:G:A	29314000	G	A	A	-0.520496	-0.0253315	0.0277397	0.0280578	-0.280727
22	rs187325020	29726286	22:29330297:C:T	29330297	C	T	T	0.0810857	0.34321	-0.389419	0.168837	0.0162435
22	rs200407128	29727944	22:29331955:T:G	29331955	T	G	G	-0.0558057	0.00763704	0.198116	-0.121617	-1.11092
22	rs756734	29747266	22:29351277:A:G	29351277	A	G	G	0.20003	-0.662382	-0.315881	0.70142	-0.00775471
22	rs78860367	29754996	22:29359007:G:A	29359007	G	A	A	-0.449549	-0.0274306	-0.0380381	0.0145737	-0.364869
22	rs77980793	29755802	22:29359813:C:T	29359813	C	T	T	-0.322599	0.0183886	-0.0624093	0.0416175	-0.347683
22	rs2072051	29755888	22:29359899:T:C	29359899	T	C	C	-0.874483	-0.696273	1.0074	1.49694	-0.19477
22	rs61739565	29835058	22:29439069:G:T	29439069	G	T	T	-0.666433	-0.00915578	-0.0348981	0.0605165	1.19066
22	rs16987628	29837599	22:29441610:C:T	29441610	C	T	T	-0.623397	0.0117645	-0.0450842	0.0639955	1.32935
22	rs12484086	29837884	22:29441895:C:T	29441895	C	T	T	-0.538545	0.782895	0.268391	0.455056	0.0608877
22	rs5997482	29885075	22:29489086:G:A	29489086	G	A	A	-0.509574	0.0251286	-0.0618725	0.049357	0.755652
22	rs61744118	29886341	22:29490352:C:T	29490352	C	T	T	-0.523423	-0.0119068	-0.0390035	0.0165962	-0.144516
22	rs56200920	29886386	22:29490397:C:T	29490397	C	T	T	0.110681	0.0794164	-0.0210558	0.225596	0.0573
22	rs16987733	29908025	22:29512036:G:A	29512036	G	A	A	-0.919905	0.00368278	0.0810725	-0.0796301	-0.974135
22	rs1049534	29908072	22:29512083:C:T	29512083	C	T	T	0.582531	-0.845511	-0.238434	1.44172	0.221912
22	rs76322387	29913033	22:29517044:T:C	29517044	T	C	C	0.15791	0.473047	0.0915844	0.433111	0.00376245
22	rs186908928	29913377	22:29517388:G:A	29517388	G	A	A	0.0801108	0.240582	-0.0238771	0.0962921	0.0150554
22	rs75842205	29927967	22:29531978:C:G	29531978	C	G	G	0.177765	0.596524	-0.370931	0.443289	-0.00536248
22	rs140096	30124614	22:29728625:A:T	29728625	A	T	T	-0.240281	-0.423162	-0.735312	3.04725	0.37538
22	rs201748258	30125023	22:29729034:C:T	29729034	C	T	T	-0.433766	-0.01974	-0.00079333	0.0345695	-1.43212
22	rs60102307	30138497	22:29742508:G:A	29742508	G	A	A	0.155216	-0.000146712	1.07128	-0.537624	-0.304259
22	rs182081433	30189346	22:29793357:C:T	29793357	C	T	T	0.128895	0.175388	0.68395	-0.523772	-0.000718405
22	rs34062345	30189592	22:29793603:C:T	29793603	C	T	T	-0.627144	-0.0414853	-0.00395529	0.0308094	0.281327
22	rs150264834	30196931	22:29800942:T:C	29800942	T	C	C	0.117601	0.486954	-0.137486	0.497245	0.0270353
22	rs36577	30209369	22:29813380:T:C	29813380	T	C	C	-0.844979	0.485559	-0.524052	0.357499	1.58384
22	rs146320165	30384599	22:29988610:T:G	29988610	T	G	G	0.0929424	0.352782	-0.234459	0.391882	0.00898746
22	rs34150968	30489945	22:30093956:G:A	30093956	G	A	A	0.126101	0.462553	-0.206695	0.500987	0.0113015
22	rs41281637	30639993	22:30244004:C:T	30244004	C	T	T	0.127018	0.401394	-0.142409	0.207673	-0.0245837
22	rs116796967	30659983	22:30263994:C:T	30263994	C	T	T	-0.377487	-0.015385	0.00896594	0.0303819	-0.711337
22	rs112031212	30662813	22:30266824:C:T	30266824	C	T	T	0.142438	0.436172	0.21877	0.265096	0.00680252
22	rs193084032	30682404	22:30286415:C:T	30286415	C	T	T	0.114037	0.270351	-0.0596157	-0.0119254	-0.00911081
22	rs116527400	30683105	22:30287116:G:A	30287116	G	A	A	-0.826952	-0.00616321	-0.0789408	0.0128961	-1.03167
22	rs5753058	30683285	22:30287296:C:G	30287296	C	G	G	0.171836	0.602856	-0.152212	1.28328	-0.00161126
22	rs11089442	30689998	22:30294009:G:A	30294009	G	A	A	0.886773	-0.643818	0.63856	-1.20693	0.0237833
22	rs118013372	30700669	22:30304680:C:T	30304680	C	T	T	0.0868744	0.200621	0.224403	0.037662	0.0090536
22	rs76936529	30730541	22:30334552:G:A	30334552	G	A	A	0.0345459	0.188898	-0.0371722	0.293871	0.04216
22	rs11089445	30735047	22:30339058:A:G	30339058	A	G	G	-0.727545	0.651137	-0.0214239	0.526943	-0.910063
22	rs117107820	30735291	22:30339302:G:C	30339302	G	C	C	0.0835177	0.242261	-0.348732	-0.0275782	0.0356958
22	rs114214629	30740914	22:30344925:C:G	30344925	C	G	G	-0.650547	-0.00676566	-0.0801406	0.0127376	0.0578296
22	rs61732271	30761995	22:30366006:G:A	30366006	G	A	A	-0.69925	-0.00610811	-0.0490565	0.0630502	-0.339792
22	rs147530673	30766527	22:30370538:C:T	30370538	C	T	T	0.102678	0.317721	-0.00717846	0.287452	0.0181598
22	rs141091935	30766698	22:30370709:G:A	30370709	G	A	A	0.0764422	0.243623	-0.252913	0.135626	0.00602219
22	rs2286442	30772686	22:30376697:C:T	30376697	C	T	T	0.603783	-0.489	-0.982942	-0.990874	0.163965
22	rs41282469	30780503	22:30384514:G:A	30384514	G	A	A	0.120151	0.489928	-0.260944	0.392217	0.0295259
22	rs116180803	30857699	22:30461712:G:A	30461712	G	A	A	0.0364113	-0.460257	0.620634	-0.0994311	0.0842798
22	rs112705328	30860934	22:30464947:T:C	30464947	T	C	C	-0.496761	-0.0117341	-0.0398731	0.00189896	-0.801037
22	rs75249859	30864463	22:30468476:C:T	30468476	C	T	T	-0.620488	-0.0109942	-0.00550962	0.0780448	-0.474743
22	rs145596609	30887952	22:30491965:A:G	30491965	A	G	G	-0.292236	-0.0228906	0.0290278	0.0142597	0.394505
22	rs17738527	30888494	22:30492507:C:T	30492507	C	T	T	0.346651	1.08535	-1.37673	-0.963173	0.222868
22	rs55650691	30890886	22:30494899:G:A	30494899	G	A	A	0.117416	0.439225	-0.0852797	0.398275	0.0175754
22	rs115862749	30951404	22:30555417:G:A	30555417	G	A	A	-0.447548	-0.0205013	-0.0496222	-0.0342431	0.265083
22	rs2301954	30973025	22:30577038:G:A	30577038	G	A	A	-0.104814	-1.47036	0.126797	1.17742	0.0202434
22	rs140808409	30975865	22:30579878:G:A	30579878	G	A	A	0.194596	0.501876	-0.592172	0.504443	-0.0487899
22	rs111340628	30976521	22:30580534:G:A	30580534	G	A	A	0.22247	0.14123	0.0371622	-1.46399	0.0143056
22	rs185659178	30976713	22:30580726:G:A	30580726	G	A	A	0.0810086	0.324172	-0.153571	0.292772	0.0155305
22	rs141519384	31003393	22:30607406:C:T	30607406	C	T	T	-0.0926004	-0.0373052	0.198513	-0.128593	-0.0117633
22	rs9606756	31006860	22:30610873:A:G	30610873	A	G	G	-0.272066	0.60347	-0.872083	-1.16009	-0.0652363
22	rs35915865	31008867	22:30612880:T:C	30612880	T	C	C	0.170498	0.437379	0.308295	0.0718925	0.0193628
22	rs75772248	31010313	22:30614326:C:T	30614326	C	T	T	-0.625517	-0.00753469	-0.0197526	0.0547016	0.16591
22	rs1131603	31018975	22:30622988:T:C	30622988	T	C	C	0.259098	0.789198	-0.230834	0.54084	0.0257589
22	rs115547861	31032704	22:30636717:G:A	30636717	G	A	A	-0.167847	0.00743559	-0.0419236	0.00693508	-0.1364
22	rs8136373	31032881	22:30636894:G:A	30636894	G	A	A	-1.58913	0.0866638	-0.0500303	0.193572	1.83853
22	rs5997714	31032920	22:30636933:A:G	30636933	A	G	G	-1.14359	0.385661	-1.62757	-0.0165188	-0.0337748
22	rs148304964	31042606	22:30646619:G:A	30646619	G	A	A	0.0830028	0.228581	-0.362173	0.0183381	-0.00565855
22	rs35702187	31285190	22:30889203:C:G	30889203	C	G	G	0.0761387	0.279644	-0.208843	0.138214	-0.0475361
22	rs41282553	31286928	22:30890941:G:A	30890941	G	A	A	0.215911	0.637449	0.0435543	0.395475	0.00328455
22	rs76230164	31289092	22:30893105:T:A	30893105	T	A	A	-0.434353	-0.0257511	0.0277888	0.0267501	-0.277963
22	rs35988107	31289477	22:30893490:G:C	30893490	G	C	C	0.133937	0.143473	0.237005	-0.229855	-0.00935736
22	rs3804085	31302233	22:30906246:T:C	30906246	T	C	C	-0.502049	-1.32815	-0.125072	1.58856	-0.802129
22	rs192723178	31328326	22:30932339:G:A	30932339	G	A	A	0.140401	0.158895	-1.44425	-0.992081	-0.0210169
22	rs5997814	31332494	22:30936507:G:A	30936507	G	A	A	-0.326267	-0.00320419	-0.0846631	-0.0279294	-1.53028
22	rs115290434	31333747	22:30937760:T:C	30937760	T	C	C	-0.318338	0.0223502	-0.037654	0.0295641	-0.438553
22	rs111855985	31337589	22:30941602:A:G	30941602	A	G	G	-0.364066	-0.00341068	-0.0181501	0.0371442	-0.949757
22	rs140792905	31345821	22:30949835:A:C	30949835	A	C	C	0.146743	0.0842442	-1.51804	-1.09658	0.0328638
22	rs11913760	31479234	22:31083248:G:A	31083248	G	A	A	-0.710409	-0.0227983	-0.0271256	0.0393374	-0.0852263
22	rs11704901	31483934	22:31087948:T:C	31087948	T	C	C	0.205854	0.688224	0.0091789	0.332541	-0.05309
22	rs113930388	31485923	22:31089937:C:T	31089937	C	T	T	-0.678563	-0.0266444	0.016302	0.0452576	0.770252
22	rs139472030	31486900	22:31090914:C:T	31090914	C	T	T	0.145001	0.0337307	0.973192	-1.0379	0.0167499
22	rs114110732	31486985	22:31090999:C:T	31090999	C	T	T	-0.100051	0.0426883	0.337946	-0.205444	0.11733
22	rs114164619	31487354	22:31091368:G:A	31091368	G	A	A	0.0862705	0.272968	-0.00191836	0.38214	0.0214723
22	rs3205187	31491295	22:31095309:G:C	31095309	G	C	C	-0.0868092	2.23307	1.14108	-0.934548	-0.451853
22	rs80055673	31494813	22:31098827:G:C	31098827	G	C	C	0.00573553	-0.346178	-0.796523	-0.458159	-0.201663
22	rs79075829	31522981	22:31126995:C:T	31126995	C	T	T	-0.429431	-0.016141	-0.00171414	0.00850815	0.466194
22	rs138725306	31523541	22:31127555:A:T	31127555	A	T	T	0.0905925	0.340714	-0.25384	0.314326	0.0207791
22	rs61747459	31529142	22:31133156:G:A	31133156	G	A	A	-0.430583	-0.0112547	-0.0459524	-0.0343021	-0.183626
22	rs114460398	31531849	22:31135863:G:A	31135863	G	A	A	-0.384082	-0.00600348	-0.00647074	0.0050167	0.670727
22	rs116890226	31532649	22:31136663:C:T	31136663	C	T	T	0.102305	0.271334	-0.0791024	0.0784184	-0.00798958
22	rs2074734	31535995	22:31140009:C:G	31140009	C	G	G	-0.0619288	-1.82482	-1.05382	1.27466	-0.171422
22	rs189126468	31588735	22:31192749:A:G	31192749	A	G	G	0.10347	0.404659	-0.327009	0.296885	-0.0142174
22	rs181731704	31593055	22:31197069:T:G	31197069	T	G	G	0.0877991	0.354119	-0.503405	0.0862381	-0.0252832
22	rs76979315	31644611	22:31248625:C:A	31248625	C	A	A	-0.531955	-0.0315335	-0.0782375	-0.0374736	-1.11948
22	rs9606828	31663066	22:31267080:T:C	31267080	T	C	C	0.236093	0.63392	-0.240168	-0.0533641	0.0299895
22	rs77638518	31671123	22:31275137:T:G	31275137	T	G	G	0.155334	-0.771215	-0.0667915	0.775802	0.01764
22	rs79923828	31674299	22:31278313:T:C	31278313	T	C	C	-0.300122	0.0160832	-0.0603527	0.0246062	-1.39577
22	rs149405236	31737559	22:31341573:A:G	31341573	A	G	G	0.126891	0.15043	0.749222	-0.510845	-0.00663836
22	rs144683804	31740449	22:31344463:C:T	31344463	C	T	T	0.0700672	0.233147	-0.0292594	0.335286	0.0194011
22	rs11704156	31796563	22:31400577:C:T	31400577	C	T	T	-0.0645274	0.523492	-2.03303	-1.17343	-0.0849801
22	rs73396301	31850238	22:31454252:G:A	31454252	G	A	A	-0.734988	-0.0105077	-0.0228575	0.0738209	0.0781914
22	rs61729922	31946300	22:31550314:G:A	31550314	G	A	A	0.0645126	0.227891	-0.383931	-0.0166197	0.0245972
22	rs8142346	32000872	22:31604886:G:A	31604886	G	A	A	0.184984	0.431866	0.445598	-0.104695	0.0376717
22	rs61730168	32003931	22:31607945:C:G	31607945	C	G	G	-0.323092	0.0025833	0.00197668	0.0594917	0.389021
22	rs41282571	32015766	22:31619780:G:A	31619780	G	A	A	0.113321	0.342883	1.16804	-0.838329	0.232475
22	rs117997150	32154475	22:31758489:A:G	31758489	A	G	G	0.118196	0.200734	0.593133	-0.337658	-0.000138751
22	rs186011712	32154502	22:31758516:T:C	31758516	T	C	C	0.101362	0.283842	-0.599283	-0.0508344	-0.0222448
22	rs74331125	32161092	22:31765106:C:T	31765106	C	T	T	0.545268	-0.322994	1.26266	-0.600529	0.0394368
22	rs116382579	32193717	22:31797731:G:A	31797731	G	A	A	-0.671565	-0.0213043	-0.0760444	0.0329983	-2.36293
22	rs5998133	32198862	22:31802876:C:T	31802876	C	T	T	0.00642081	0.428957	-1.70969	-0.934107	0.0515078
22	rs116623554	32205559	22:31809573:G:A	31809573	G	A	A	-0.664456	-0.0369877	0.00320983	0.0550182	0.0297857
22	rs16989535	32229931	22:31833945:C:T	31833945	C	T	T	-0.680297	0.0476249	0.108751	-0.144051	0.290621
22	rs118001924	32239739	22:31843753:G:A	31843753	G	A	A	0.156272	0.413102	0.141283	-0.0463654	-0.0103265
22	rs9621356	32270409	22:31874423:G:A	31874423	G	A	A	-0.636863	-0.0162957	-0.00787222	0.0191668	-1.31387
22	rs116364171	32297691	22:31901705:G:A	31901705	G	A	A	-0.309163	0.0228863	-0.0258373	0.0500268	0.0116104
22	rs185771802	32330221	22:31934235:A:T	31934235	A	T	T	-0.337005	-0.004517	0.0156975	0.0287601	0.0401055
22	rs1984388	32334021	22:31938035:T:A	31938035	T	A	A	-0.671228	-0.42922	0.654885	-0.937066	0.875477
22	rs35621275	32352698	22:31956711:G:A	31956711	G	A	A	0.094909	0.203802	0.255931	0.0453164	0.0232735
22	rs7285301	32435511	22:32039524:G:A	32039524	G	A	A	-0.591452	0.0781777	0.563104	0.0518897	0.400606
22	rs33951240	32439318	22:32043331:T:C	32043331	T	C	C	-0.507365	-0.015563	-0.00449523	0.0474294	-0.660116
22	rs33985344	32445893	22:32049906:T:C	32049906	T	C	C	-0.648174	-0.018761	-0.0163872	0.0505685	-0.29932
22	rs33915456	32482277	22:32086290:C:T	32086290	C	T	T	-0.573106	-0.0165861	-0.0318207	0.00443635	-0.968767
22	rs33983387	32505956	22:32109969:T:C	32109969	T	C	C	-0.402455	-0.0150961	-0.00294368	0.0386885	0.192566
22	rs114579972	32547523	22:32151536:A:T	32151536	A	T	T	-0.384451	0.015292	-0.026036	0.0893892	0.306413
22	rs78374783	32548070	22:32152083:C:T	32152083	C	T	T	-0.658956	0.0153551	-0.0441325	0.0522891	0.135806
22	rs183438705	32554956	22:32158969:C:T	32158969	C	T	T	0.0627819	0.204028	-0.169165	0.153025	0.00612336
22	rs76923625	32587302	22:32191315:G:A	32191315	G	A	A	0.105025	0.22266	0.355191	-0.087685	-0.00957265
22	rs8135276	32589090	22:32193103:C:T	32193103	C	T	T	-0.227922	0.503837	0.354149	0.331398	-0.111108
22	rs3986037	32590448	22:32194461:C:T	32194461	C	T	T	0.105502	0.417079	-0.122387	0.477661	0.000386167
22	rs5998322	32625210	22:32229223:C:T	32229223	C	T	T	-0.281278	0.21249	-0.291196	-1.17018	-0.00401597
22	rs62239049	32628900	22:32232913:C:T	32232913	C	T	T	0.208189	0.336678	0.861475	-0.691446	-0.013588
22	rs78888724	32630990	22:32235003:C:T	32235003	C	T	T	-0.521577	-0.00492309	0.0240233	0.0194022	-0.417534
22	rs12169024	32651262	22:32255275:A:G	32255275	A	G	G	0.205921	-0.438186	0.354754	0.397653	0.139446
22	rs78945352	32651295	22:32255308:T:A	32255308	T	A	A	-0.550253	-0.030671	-0.0155753	0.0141702	0.0661621
22	rs11089557	32754036	22:32358049:G:A	32358049	G	A	A	0.657832	-2.31261	0.175491	1.36812	-0.338312
22	rs139715698	32788197	22:32392210:T:C	32392210	T	C	C	-0.479404	-0.00653638	-0.00857171	0.0799441	0.20513
22	rs56101849	32790972	22:32394985:G:A	32394985	G	A	A	0.461425	-0.0095649	-0.117657	-1.38474	0.00631778
22	rs146836672	32792056	22:32396069:T:C	32396069	T	C	C	-0.384798	0.00958456	-0.0799504	0.00518788	-1.46973
22	rs57526188	32795626	22:32399639:T:C	32399639	T	C	C	-0.967833	0.00619282	-0.047798	0.0757023	0.313981
22	rs35856742	32810378	22:32414391:T:G	32414391	T	G	G	-0.567673	0.264157	0.290244	-0.0462669	0.0320812
22	rs16990421	32811884	22:32415897:T:C	32415897	T	C	C	-0.765125	-0.0334114	-0.0168384	0.0503785	0.200371
22	rs5994570	32831711	22:32435724:C:G	32435724	C	G	G	-1.60678	0.277173	0.0931284	0.0164714	0.134578
22	rs11702903	32831721	22:32435734:C:T	32435734	C	T	T	0.102996	0.340969	-0.391964	0.175136	-0.0194646
22	rs2076051	32831809	22:32435822:A:G	32435822	A	G	G	0.086025	-0.887795	-1.06823	-0.686615	0.0299091
22	rs76434372	32849470	22:32453483:T:A	32453483	T	A	A	-0.725185	-0.0142161	-0.111617	-0.00884297	0.0351481
22	rs8137714	32871383	22:32475396:T:G	32475396	T	G	G	0.16292	0.226742	-0.683048	0.359928	-0.323959
22	rs61752254	32881102	22:32485115:C:T	32485115	C	T	T	0.029963	0.182167	0.0749158	0.00334601	0.0462904
22	rs76732824	32881243	22:32485256:C:T	32485256	C	T	T	-0.287669	-0.0067416	0.282256	-0.245725	-0.510912
22	rs77327421	32889078	22:32493091:T:G	32493091	T	G	G	-0.59388	-0.0147692	0.00537788	0.0488227	0.220931
22	rs150768274	32914312	22:32518325:C:T	32518325	C	T	T	0.0814719	0.273319	0.075554	0.108753	0.014483
22	rs16990632	32924854	22:32528867:G:T	32528867	G	T	T	-0.976716	0.0534789	-0.12844	0.108046	0.266455
22	rs2239764	32934139	22:32538153:C:T	32538153	C	T	T	0.134039	-0.809037	0.157047	0.183453	-0.285864
22	rs135479	32937740	22:32541754:T:C	32541754	T	C	C	0.412409	-0.885662	-0.0552487	-0.171595	0.347409
22	rs115731271	33327354	22:32931369:G:A	32931369	G	A	A	-0.569368	-0.0162164	0.0118084	0.0657003	0.497379
22	rs16991621	33376709	22:32980724:C:T	32980724	C	T	T	0.142526	0.5181	-0.209556	0.544423	0.010582
22	rs1046166	33673125	22:33277139:C:T	33277139	C	T	T	0.065693	0.324265	-0.027104	0.377202	0.0286522
22	rs73399520	33673170	22:33277184:C:T	33277184	C	T	T	-0.845356	-0.026627	-0.0237461	0.0642073	-0.275007
22	rs11913417	33679238	22:33283252:T:C	33283252	T	C	C	-0.402619	-7.4296e-05	0.960885	-0.902652	-0.279716
22	rs73399532	33679358	22:33283372:A:G	33283372	A	G	G	-1.04593	-0.00439239	-0.0717569	0.0838754	0.495526
22	rs34292743	33700397	22:33304411:G:A	33304411	G	A	A	-0.900763	0.000110166	-0.0732631	0.0412156	0.446228
22	rs80016718	33712033	22:33316047:G:A	33316047	G	A	A	-0.479908	-0.0140856	-0.0747107	0.0109637	-0.226839
22	rs62225294	33828097	22:33432111:G:A	33432111	G	A	A	0.101661	0.310909	-0.0393606	0.0872499	-0.0264665
22	rs147579402	33828280	22:33432294:T:C	33432294	T	C	C	0.070517	0.279419	-0.116764	0.367282	0.0419645
22	rs86487	34022284	22:33626300:G:A	33626300	G	A	A	1.22021	-0.200975	0.188506	0.189157	0.02936
22	rs59349720	34046452	22:33650466:G:A	33650466	G	A	A	-0.847391	-0.015973	-0.0614099	0.0664345	0.977937
22	rs61739191	35463215	22:35067222:T:C	35067222	T	C	C	-0.648505	0.00381565	-0.0475065	0.0504164	-0.886213
22	rs61739193	35463225	22:35067232:C:T	35067232	C	T	T	0.260482	0.824415	0.0302747	0.343376	-0.0404895
22	rs8140287	35478529	22:35082536:G:A	35082536	G	A	A	0.318397	0.639876	0.724293	-0.492837	0.00608935
22	rs61735036	35481661	22:35085668:G:T	35085668	G	T	T	-0.794157	-0.0228433	-0.0092842	0.0493743	-0.601741
22	rs148351517	35658379	22:35262386:C:T	35262386	C	T	T	0.18642	0.328439	0.564119	-0.375095	0.00819814
22	rs61752255	35660648	22:35264655:G:A	35264655	G	A	A	0.0777521	0.272821	-0.223208	0.101205	-0.030827
22	rs200751924	35695894	22:35299901:G:A	35299901	G	A	A	-0.647487	-0.00706608	-0.066961	0.0546772	0.350501
22	rs57755951	35713931	22:35317938:C:T	35317938	C	T	T	-0.677343	-0.0107928	-0.0350903	0.0598315	0.155425
22	rs11912519	35717835	22:35321842:A:C	35321842	A	C	C	-1.13122	-0.0253833	-0.0230269	0.0895514	0.0677902
22	rs115540450	35723245	22:35327252:G:A	35327252	G	A	A	-0.353519	-0.0246776	-0.185593	-0.140987	0.431558
22	rs61731679	35723320	22:35327327:G:A	35327327	G	A	A	-0.52881	0.0298055	-0.0778378	0.0520346	-1.08438
22	rs146200939	35730426	22:35334433:C:T	35334433	C	T	T	0.0604132	0.229682	-0.0999956	0.261197	0.00221421
22	rs133398	35741820	22:35345827:G:A	35345827	G	A	A	0.482032	-1.09946	-1.68995	0.698857	-0.15858
22	rs743810	35742925	22:35346932:T:G	35346932	T	G	G	-1.45445	0.415837	-0.672982	-1.23124	0.282619
22	rs17879606	35782659	22:35386666:C:T	35386666	C	T	T	0.152435	0.870539	-0.295988	0.689623	0.242363
22	rs73885946	35782911	22:35386918:C:T	35386918	C	T	T	-0.357496	-0.016255	0.0129685	0.0148201	0.703301
22	rs11912348	35783136	22:35387143:A:G	35387143	A	G	G	-0.526822	-0.00873231	-0.012405	0.0500609	-0.98791
22	rs2230933	35806756	22:35410763:G:A	35410763	G	A	A	0.0907277	0.280271	-0.112695	0.0800013	-0.0307855
22	rs187184267	35810001	22:35414008:T:C	35414008	T	C	C	-0.263094	-0.015044	0.157338	-0.134002	0.171348
22	rs115292216	35947523	22:35551476:C:T	35551476	C	T	T	-0.636366	-0.0168264	-0.030175	0.0230803	-0.647805
22	rs7293	36007075	22:35611028:C:T	35611028	C	T	T	0.306893	-1.13476	0.385124	0.695949	0.105061
22	rs5999923	36055130	22:35659083:T:A	35659083	T	A	A	-0.368795	0.171366	0.269085	-0.169002	-0.207132
22	rs41283201	36122380	22:35726333:T:A	35726333	T	A	A	-0.458382	0.30165	0.463085	-0.324293	1.06121
22	rs17723764	36122517	22:35726470:T:C	35726470	T	C	C	0.496006	1.0076	0.204522	-0.049124	-0.376247
22	rs117040599	36123276	22:35727229:G:A	35727229	G	A	A	0.104449	0.339563	0.050168	0.253957	0.000919658
22	rs16996053	36141926	22:35745879:G:A	35745879	G	A	A	-0.500444	-0.0139154	-0.0668677	0.00336378	0.790704
22	rs76591910	36164434	22:35768387:C:T	35768387	C	T	T	-0.840433	-0.00613116	-0.0343014	0.0756244	-0.423304
22	rs132619	36537671	22:36141623:T:G	36141623	T	G	G	0.103082	0.295635	-0.332281	-0.0434534	0.00795063
22	rs61731692	36537725	22:36141677:G:A	36141677	G	A	A	-0.0343923	0.880678	0.409397	0.068303	-0.221783
22	rs61741884	36537763	22:36141715:C:T	36141715	C	T	T	0.282726	1.01483	-0.708426	0.826913	-0.120588
22	rs142057520	36537775	22:36141727:C:T	36141727	C	T	T	0.133106	0.11489	0.634617	-0.791853	-0.00852687
22	rs6000152	36538053	22:36142005:G:A	36142005	G	A	A	-0.770175	0.0350955	-0.109596	0.0670356	-0.464143
22	rs132642	36545137	22:36149089:A:T	36149089	A	T	T	-0.437296	-1.0476	-0.547707	0.0643616	-0.0725172
22	rs45577431	36556698	22:36160650:C:T	36160650	C	T	T	0.147679	0.423595	-0.0708218	0.5231	0.41086
22	rs79419411	36556729	22:36160681:T:C	36160681	T	C	C	-0.882525	-0.00847279	-0.0459711	0.0615012	-0.534847
22	rs11089781	36556768	22:36160720:G:A	36160720	G	A	A	-1.50604	-0.0329044	-0.0422441	0.132676	0.508813
22	rs6000172	36587202	22:36191154:G:A	36191154	G	A	A	-0.373203	-1.33443	0.463331	0.881225	0.115196
22	rs76473883	36587310	22:36191262:C:T	36191262	C	T	T	-0.300509	0.015607	-0.0423727	0.0322793	-0.299832
22	rs114345298	36595621	22:36199575:C:T	36199575	C	T	T	-0.432846	-0.0113242	0.00122236	0.0669982	0.619968
22	rs9610445	36597744	22:36201698:A:C	36201698	A	C	C	-0.523908	0.480899	0.0268018	0.782344	0.800164
22	rs118097350	36624231	22:36228185:C:T	36228185	C	T	T	0.0934715	0.23349	-0.336349	-0.0144747	0.0052329
22	rs28440984	36627380	22:36231334:G:A	36231334	G	A	A	-0.999097	-0.0106554	-0.0475784	0.0844558	0.188422
22	rs188431982	36627504	22:36231458:T:C	36231458	T	C	C	-0.321845	0.0252936	-0.0688239	0.0218241	-0.069795
22	rs139494181	36650004	22:36253958:C:T	36253958	C	T	T	0.140294	0.389459	-0.238587	0.276385	0.00220009
22	rs9610468	36650956	22:36254910:G:A	36254910	G	A	A	0.402631	0.925705	-0.180389	-0.257332	0.264366
22	rs713929	36657596	22:36261550:A:G	36261550	A	G	G	-0.706869	-0.109027	-0.644767	-0.944433	0.056269
22	rs73885316	36661674	22:36265628:C:A	36265628	C	A	A	-0.404044	0.00889568	0.00615531	0.0616699	-0.161084
22	rs5756130	36684331	22:36288285:C:T	36288285	C	T	T	-0.24193	-0.17458	-0.210748	-0.806923	0.590804
22	rs2269529	36684354	22:36288308:T:C	36288308	T	C	C	1.111	-1.66317	1.52876	0.16406	0.155382
22	rs145429636	36689917	22:36293871:G:A	36293871	G	A	A	-0.874492	-0.0116254	-0.0777964	0.0263981	-1.82632
22	rs113698937	36689921	22:36293875:G:A	36293875	G	A	A	-0.593127	0.0439757	-0.115142	0.0338743	-1.04357
22	rs41279999	36694954	22:36298908:C:G	36298908	C	G	G	0.295643	-0.696902	0.772261	0.275697	-0.213836
22	rs9619601	36700175	22:36304129:A:G	36304129	A	G	G	0.12129	-0.409495	0.634702	0.269575	-0.387127
22	rs56001030	36715610	22:36319565:G:A	36319565	G	A	A	0.109768	0.356704	-0.47706	0.15351	-0.014456
22	rs150502647	36872873	22:36476826:C:T	36476826	C	T	T	0.133921	0.389966	-0.233532	0.121613	-0.033851
22	rs138563338	36889816	22:36493769:G:A	36493769	G	A	A	0.120522	0.21864	0.152487	-0.195869	0.00511827
22	rs191223972	36892300	22:36496253:A:G	36496253	A	G	G	0.032353	0.28078	-0.0621418	0.374614	-0.329369
22	rs141576694	36897304	22:36501257:G:A	36501257	G	A	A	0.0980679	0.322106	-0.440101	0.107373	-0.0475578
22	rs35813894	36897383	22:36501336:T:C	36501336	T	C	C	-0.668446	-0.00671189	-0.0176165	0.0436303	-0.0897879
22	rs2277841	36900271	22:36504224:T:C	36504224	T	C	C	-1.08579	2.41466	-1.58772	-0.594496	0.153694
22	rs61730825	36900732	22:36504685:G:A	36504685	G	A	A	-0.0695411	0.180605	0.037173	0.189605	0.387576
22	rs61730824	36900774	22:36504727:C:A	36504727	C	A	A	-0.334233	0.0799045	-0.0420803	0.14824	-0.521393
22	rs9610522	36900812	22:36504765:C:T	36504765	C	T	T	0.280209	0.00461761	-3.29179	-2.86096	0.065046
22	rs139058886	36902161	22:36506114:G:A	36506114	G	A	A	-0.42188	-0.0253558	0.00496224	0.0187162	0.113085
22	rs11558519	36912630	22:36516583:A:G	36516583	A	G	G	-0.46814	0.41676	0.376762	-0.556122	-0.0791218
22	rs2076083	36912724	22:36516677:C:T	36516677	C	T	T	-0.433785	0.20705	0.877748	0.0561385	0.523969
22	rs61160068	36914967	22:36518920:G:A	36518920	G	A	A	-0.914079	-0.0253045	-0.0138141	0.0997548	0.699386
22	rs73169675	36919375	22:36523328:G:C	36523328	G	C	C	0.279166	0.896356	0.179081	0.350369	0.0518315
22	rs113177948	36920598	22:36524551:A:T	36524551	A	T	T	-0.441141	-0.0200717	-0.0147724	0.0234295	-0.240878
22	rs77128706	36920806	22:36524759:T:C	36524759	T	C	C	-1.08649	-0.000904561	-0.0827948	0.0870619	0.28927
22	rs112974223	36921761	22:36525714:G:A	36525714	G	A	A	-0.623814	-0.0386118	-0.0632606	0.0691051	-0.98504
22	rs11558515	36922067	22:36526020:G:A	36526020	G	A	A	-1.03243	-0.0361154	-0.00113766	0.0776443	0.484262
22	rs78099126	37158985	22:36762941:G:A	36762941	G	A	A	-0.545365	-0.0331541	0.0323113	0.0211759	0.252969
22	rs112218090	37158995	22:36762951:G:A	36762951	G	A	A	-0.561768	-0.00817913	-0.0478372	0.0149214	-0.294052
22	rs76578586	37159101	22:36763057:C:G	36763057	C	G	G	-1.0088	-0.0194513	-0.040808	-0.0883412	1.49577
22	rs1048012	37163329	22:36767285:C:T	36767285	C	T	T	0.546307	-0.382559	0.28013	1.87651	0.474931
22	rs78079590	37196986	22:36800942:A:G	36800942	A	G	G	-0.78608	0.00925294	-0.0538514	0.0530405	-0.766202
22	rs147596087	37211148	22:36815104:C:T	36815104	C	T	T	-0.495175	-0.0213997	-0.00986655	0.0421669	-0.608517
22	rs118169194	37212945	22:36816901:G:T	36816901	G	T	T	0.265741	0.922459	-0.403804	0.662856	-0.0154571
22	rs34373276	37260117	22:36864075:C:T	36864075	C	T	T	-0.942039	-0.0198544	-0.0291993	0.101456	0.0400306
22	rs6000454	37266604	22:36870562:G:C	36870562	G	C	C	-0.884326	-0.0283883	-0.014746	0.0347839	0.0779566
22	rs34871753	37268315	22:36872273:T:C	36872273	T	C	C	-0.412598	0.00593644	0.0115425	0.0449644	-0.191801
22	rs56071149	37271681	22:36875639:C:A	36875639	C	A	A	0.215563	0.354103	0.697537	-0.593445	-0.00528991
22	rs11552115	37273742	22:36877700:G:A	36877700	G	A	A	-0.809992	0.0587091	-0.351792	-0.656733	-0.429695
22	rs1858	37273805	22:36877763:C:T	36877763	C	T	T	-0.880296	0.0944858	-0.163983	0.0119009	0.10934
22	rs2072713	37319425	22:36923383:G:T	36923383	G	T	T	0.514118	-0.171191	-1.75047	0.332106	-0.736454
22	rs61736839	37322101	22:36926059:C:T	36926059	C	T	T	0.184152	0.38378	0.0731666	-0.0027506	-0.0170266
22	rs76327427	37325405	22:36929363:G:A	36929363	G	A	A	-0.254266	-0.0850407	1.07115	-0.864877	0.940794
22	rs16846	37325833	22:36929791:C:T	36929791	C	T	T	-0.409421	0.447979	-0.0218129	0.21712	0.26085
22	rs16845	37326443	22:36930401:G:C	36930401	G	C	C	-0.751108	0.287261	1.23547	-1.02181	0.744533
22	rs116739204	37326678	22:36930636:T:G	36930636	T	G	G	-0.687933	-0.0260987	-0.0086272	0.0484818	1.43091
22	rs117805308	37326794	22:36930752:G:A	36930752	G	A	A	0.102518	0.436727	-0.119353	0.38506	-0.0151241
22	rs147653317	37331746	22:36935704:A:T	36935704	A	T	T	-0.393471	-0.0218902	0.0101335	0.0244868	0.742684
22	rs115671680	37332560	22:36936518:C:T	36936518	C	T	T	-0.556846	0.00332245	-0.10503	-0.00416157	0.113182
22	rs115580664	37333446	22:36937404:C:T	36937404	C	T	T	-0.365475	-0.0160943	-0.024558	0.00899835	0.889757
22	rs1801122	37333657	22:36937615:C:A	36937615	C	A	A	0.160795	0.514061	0.165478	0.197868	0.0349024
22	rs146129761	37396024	22:36999983:G:C	36999983	G	C	C	-0.28643	0.00557169	-0.00478828	0.0301659	-1.21453
22	rs1049280	37407064	22:37011023:C:T	37011023	C	T	T	0.0891774	0.510467	-0.381631	0.435453	0.212549
22	rs35156365	37414468	22:37018427:T:G	37018427	T	G	G	-1.02916	-0.0324283	-0.0591882	0.0452895	1.01367
22	rs8136339	37425202	22:37029161:G:A	37029161	G	A	A	0.382976	1.23099	-1.99919	-1.06308	-0.28301
22	rs59832951	37425591	22:37029550:G:A	37029550	G	A	A	-1.03789	-0.0316398	-0.0249014	0.0651501	-0.188038
22	rs710185	37453452	22:37057412:C:T	37057412	C	T	T	1.17164	-0.528448	-0.729855	0.319274	0.575163
22	rs146127576	37457585	22:37061545:G:A	37061545	G	A	A	-0.317351	-0.122311	-0.00305177	0.0951877	1.1044
22	rs139105452	37462173	22:37066133:C:T	37066133	C	T	T	-0.137933	0.213604	-0.043641	0.247149	-0.225703
22	rs145814440	37466565	22:37070525:G:A	37070525	G	A	A	0.110575	0.364691	-0.507493	0.0891364	0.00910866
22	rs111813777	37466930	22:37070890:G:A	37070890	G	A	A	-0.761086	-0.0177644	-0.0398295	-0.186758	-0.0669611
22	rs78174698	37466992	22:37070952:G:A	37070952	G	A	A	0.145122	-0.0765087	2.04232	-1.81307	-0.119862
22	rs2072860	37470604	22:37074564:G:A	37074564	G	A	A	-0.73499	0.44739	-0.228047	0.741459	0.103893
22	rs79816125	37470640	22:37074600:G:A	37074600	G	A	A	0.144321	0.485172	-0.530096	0.282846	0.00185965
22	rs116538331	37492013	22:37095973:G:A	37095973	G	A	A	-0.420764	-0.0146466	-0.0127226	0.0203923	0.178208
22	rs147700428	37492702	22:37096662:G:A	37096662	G	A	A	-0.455185	-0.00912311	-0.0331457	0.0137085	-0.567961
22	rs115270691	37499565	22:37103525:G:A	37103525	G	A	A	-0.210496	0.480392	-0.267037	0.372877	-0.142535
22	rs181177639	37524483	22:37128443:C:T	37128443	C	T	T	-0.34143	0.0183579	-0.207857	-0.107124	-1.48986
22	rs228942	37524619	22:37128579:G:T	37128579	G	T	T	0.554248	-0.280875	-1.30209	-0.593164	-0.261182
22	rs145688666	37531321	22:37135281:C:T	37135281	C	T	T	-0.337289	-0.0168222	-0.000798353	0.0308305	0.520071
22	rs116250343	37531375	22:37135335:C:T	37135335	C	T	T	-0.588587	-0.0335458	-0.00928624	0.0327462	-1.38099
22	rs149724439	37533823	22:37137783:C:T	37137783	C	T	T	0.112925	0.31929	-0.024996	0.099146	-0.0144506
22	rs12170117	37535130	22:37139090:C:T	37139090	C	T	T	-0.933314	-0.0288015	-0.0328631	0.0504404	-1.12358
22	rs2228143	37538508	22:37142468:G:A	37142468	G	A	A	-0.741665	0.00973247	-0.117837	0.0382979	-1.2497
22	rs149508414	37538521	22:37142481:C:T	37142481	C	T	T	0.0158473	0.26015	-0.0476571	0.38668	-0.114663
22	rs114542628	37539644	22:37143604:C:T	37143604	C	T	T	-0.316503	0.0152283	-0.0776232	0.000687842	0.23968
22	rs17812681	37578388	22:37182348:C:T	37182348	C	T	T	0.210309	-0.0357392	1.51415	-0.975115	0.298948
22	rs229519	37578579	22:37182539:C:T	37182539	C	T	T	-0.677959	-0.881858	-0.584387	-0.680297	-0.139103
22	rs7290488	37581383	22:37185343:C:T	37185343	C	T	T	0.144993	1.48149	-0.572665	1.02662	-0.965131
22	rs138910187	37581457	22:37185417:T:C	37185417	T	C	C	0.0183439	0.163558	-0.166376	0.112398	0.038807
22	rs4988471	37602602	22:37206563:C:T	37206563	C	T	T	-0.395477	0.0601258	-0.050489	0.136983	0.710157
22	rs4988469	37602837	22:37206798:G:A	37206798	G	A	A	0.0633883	0.166773	-0.053607	0.160305	0.018752
22	rs34943557	37603733	22:37207694:G:A	37207694	G	A	A	-0.234729	-0.00451564	0.0765102	-0.0926816	0.822236
22	rs200969255	37640138	22:37244098:C:T	37244098	C	T	T	-0.0105067	0.131365	-0.243875	0.00346057	-0.455745
22	rs76639480	37678531	22:37282490:T:C	37282490	T	C	C	0.178559	0.360032	0.677581	-0.257201	0.0088433
22	rs3213556	37678551	22:37282510:A:G	37282510	A	G	G	-0.971896	1.01774	1.57395	1.1163	-0.341308
22	rs56262746	37678661	22:37282620:C:A	37282620	C	A	A	0.245624	0.215931	-2.00964	-1.53019	0.0575753
22	rs16998061	37692092	22:37296051:A:G	37296051	A	G	G	-0.785704	-0.0290734	-0.0097023	0.0471138	0.493059
22	rs73887105	37693632	22:37297591:C:T	37297591	C	T	T	-0.413349	-0.00745524	0.00560258	0.0178944	0.47999
22	rs75048191	37696906	22:37300865:G:A	37300865	G	A	A	-0.665569	0.000445235	-0.0158086	0.0842083	0.582276
22	rs61743097	37770108	22:37374068:G:A	37374068	G	A	A	-0.514429	-0.0241913	-0.0249694	0.0174301	-1.42511
22	rs7292751	37770357	22:37374317:A:G	37374317	A	G	G	-0.645614	0.0242205	-2.37463	-0.899563	0.108615
22	rs6000698	37770790	22:37374750:G:T	37374750	G	T	T	-0.63089	-0.0180973	-0.0188187	0.0470076	-0.327415
22	rs8192548	37866063	22:37470025:G:A	37470025	G	A	A	0.0983345	0.304792	-0.00991674	0.233371	0.0164967
22	rs147087271	37875446	22:37479408:A:G	37479408	A	G	G	-0.592539	-0.0145294	-0.0284661	0.0420559	0.0623639
22	rs140056	37898744	22:37502737:G:A	37502737	G	A	A	0.213629	0.389729	-1.37704	-0.712916	0.0227591
22	rs3817803	37900276	22:37504269:A:G	37504269	A	G	G	0.654453	-0.860561	0.0899697	0.570809	0.00171254
22	rs61752257	37900286	22:37504279:T:C	37504279	T	C	C	-0.469689	-0.0253579	0.000724101	0.0272106	0.149533
22	rs112130155	37903975	22:37507968:G:A	37507968	G	A	A	0.0609489	0.288051	-0.269168	-0.0246431	-0.313367
22	rs73418177	37962557	22:37566550:C:T	37566550	C	T	T	-0.644223	-0.0131037	0.00453449	0.0696519	0.755419
22	rs139353065	37962646	22:37566639:G:A	37566639	G	A	A	0.121312	0.415554	-0.313936	0.0690645	0.0463077
22	rs2281098	37964299	22:37568292:C:G	37568292	C	G	G	0.606216	0.952387	-0.377918	-1.59032	0.0788822
22	rs73884090	37966409	22:37570402:G:A	37570402	G	A	A	-1.00807	-0.0179328	-0.0245047	0.0695748	-1.15595
22	rs115686288	37966649	22:37570642:G:A	37570642	G	A	A	0.169504	0.221728	0.862549	-0.634925	-0.0232616
22	rs140112498	38026059	22:37630052:G:A	37630052	G	A	A	0.134729	0.401985	-0.39082	0.0359135	-0.0117148
22	rs45440996	38026109	22:37630102:C:T	37630102	C	T	T	0.0238286	0.187978	0.0384614	0.207321	0.0471302
22	rs150538799	38027012	22:37631005:C:T	37631005	C	T	T	-0.361816	-0.00734372	-0.0556493	0.00197657	0.655106
22	rs55740624	38028046	22:37632039:C:T	37632039	C	T	T	0.123943	0.352025	-0.0542107	0.0773465	-0.00275977
22	rs12170061	38028073	22:37632066:A:G	37632066	A	G	G	-0.550462	-0.0354954	0.0061927	0.0375019	-1.41788
22	rs78875083	38038644	22:37642637:C:T	37642637	C	T	T	0.104315	0.496588	-0.329838	0.420022	0.00505745
22	rs74516928	38039128	22:37643121:A:G	37643121	A	G	G	-0.514993	0.401556	0.953053	-0.758899	0.315838
22	rs190999703	38039211	22:37643204:T:C	37643204	T	C	C	-0.353305	-0.000867194	-0.0409608	0.0117841	-1.16294
22	rs149928566	38039746	22:37643739:C:T	37643739	C	T	T	0.0734498	0.212165	0.0212098	0.108902	0.00231411
22	rs13053394	38041328	22:37645321:G:A	37645321	G	A	A	0.52555	-1.57242	-0.47459	0.632355	0.00946307
22	rs140959974	38043385	22:37647378:G:A	37647378	G	A	A	-0.366576	0.0225954	0.0159568	0.0800325	1.09054
22	rs118183308	38044341	22:37648334:C:T	37648334	C	T	T	0.171211	0.567338	-0.622924	0.253444	-0.0157777
22	rs7291860	38046262	22:37650255:G:A	37650255	G	A	A	-0.768604	-0.200876	-0.0305227	0.131019	0.460139
22	rs9622682	38074434	22:37678427:G:A	37678427	G	A	A	-0.576031	-0.302237	-0.0944558	0.0962899	-0.296118
22	rs145499943	38106399	22:37710392:C:T	37710392	C	T	T	0.0961913	0.347266	-0.137037	0.420095	0.001577
22	rs144634857	38109353	22:37713346:G:A	37713346	G	A	A	0.0889041	0.184454	-0.41083	-0.346338	0.0155281
22	rs143157673	38111897	22:37715890:C:T	37715890	C	T	T	0.0635101	0.149552	-0.372818	-0.101219	-0.000261616
22	rs41296243	38121040	22:37725033:C:T	37725033	C	T	T	0.18698	0.535257	-0.248259	0.203569	-0.0150375
22	rs9610841	38121152	22:37725145:C:A	37725145	C	A	A	0.826887	-0.8295	-0.0256274	1.77058	0.363033
22	rs149390662	38121227	22:37725220:A:G	37725220	A	G	G	0.130639	0.423774	0.031844	0.503179	0.0233657
22	rs144175566	38130508	22:37734501:C:A	37734501	C	A	A	-0.301907	-0.0142124	0.0208474	0.011512	0.471448
22	rs141417797	38211711	22:37815704:C:T	37815704	C	T	T	-0.524039	-0.0494736	-0.0990876	-0.0922262	-1.05085
22	rs139037895	38212254	22:37816247:G:A	37816247	G	A	A	0.0771857	0.32262	-0.127448	0.367773	-0.00943146
22	rs56355957	38227917	22:37831910:G:C	37831910	G	C	C	0.0680333	0.222823	-0.0309912	0.174761	-0.00139085
22	rs75571797	38228802	22:37832795:G:A	37832795	G	A	A	0.127164	0.396232	-0.0968541	0.177407	-0.0186232
22	rs138730483	38251687	22:37855680:G:A	37855680	G	A	A	-0.404693	-0.0183674	-0.000530666	0.0432469	-0.347998
22	rs79618396	38266376	22:37870369:C:G	37870369	C	G	G	-0.335647	-0.175168	0.765869	-0.467814	0.282592
22	rs188173027	38282873	22:37886866:G:A	37886866	G	A	A	0.0703158	0.129524	0.157396	-0.171953	-0.00182609
22	rs78227046	38323611	22:37927604:C:T	37927604	C	T	T	-0.43195	-0.0139539	0.027727	0.0235886	-0.0981628
22	rs75640043	38477275	22:38081268:G:A	38081268	G	A	A	0.323884	0.838904	-0.875072	0.0671277	0.0613823
22	rs2235573	38477930	22:38081923:G:A	38081923	G	A	A	0.0777148	-0.0484104	-0.68977	0.623112	0.170531
22	rs149310622	38481291	22:38085284:G:A	38085284	G	A	A	0.0806109	-0.368645	0.121636	0.194623	0.000688764
22	rs148327816	38481304	22:38085297:G:A	38085297	G	A	A	0.0946117	0.345608	-0.192354	0.337246	0.00384788
22	rs114826618	38482255	22:38086248:G:A	38086248	G	A	A	-0.408105	0.00519573	-0.104149	-0.015301	-0.21551
22	rs60600671	38505266	22:38109259:A:G	38109259	A	G	G	-1.5853	-1.03753	0.117302	0.513846	-0.0570554
22	rs11570667	38530948	22:38134941:C:T	38134941	C	T	T	-0.544419	-0.0159834	-0.0136624	0.0396705	0.522449
22	rs2272831	38530956	22:38134949:G:A	38134949	G	A	A	0.0626323	-0.281341	0.78499	0.244558	0.197105
22	rs148500718	38539085	22:38143078:A:G	38143078	A	G	G	0.0638777	0.244571	0.0539177	0.187941	0.0256124
22	rs2267368	38565209	22:38169202:G:A	38169202	G	A	A	-0.954091	-0.579578	0.408015	0.0977724	-1.34041
22	rs138939062	38617704	22:38221697:G:C	38221697	G	C	C	0.177373	0.599192	-0.340871	0.557765	-0.0127768
22	rs2005968	38617723	22:38221716:G:A	38221716	G	A	A	-0.902282	-0.336328	0.606932	-0.320856	-0.323013
22	rs117867471	38622871	22:38226864:G:A	38226864	G	A	A	0.188341	-0.895815	0.0457298	0.833165	0.00626592
22	rs61737782	38627339	22:38231333:G:A	38231333	G	A	A	0.163517	0.560452	-0.115239	0.277833	-0.0232798
22	rs117666793	38627429	22:38231423:A:G	38231423	A	G	G	0.26325	0.660976	0.381514	-0.0948202	0.0054209
22	rs11538088	38642038	22:38246032:G:A	38246032	G	A	A	0.190104	-0.865063	0.0119344	0.789611	0.000552538
22	rs1803339	38695931	22:38299926:C:T	38299926	C	T	T	-0.40997	0.00175422	-0.0367203	0.0619022	0.793419
22	rs1803340	38696901	22:38300896:G:A	38300896	G	A	A	-0.778637	-0.0207234	-0.0840256	-0.000787621	-0.933613
22	rs55915805	38710112	22:38314107:G:A	38314107	G	A	A	0.20347	-0.0761035	-1.85049	-1.15088	0.0167109
22	rs196059	38823136	22:38427131:T:C	38427131	T	C	C	-0.350981	-1.73796	1.35569	-0.754541	-0.281125
22	rs78901368	38823235	22:38427230:G:A	38427230	G	A	A	-0.801219	-0.0347622	-0.0606019	0.0440401	1.31012
22	rs12004	38877461	22:38481456:T:G	38481456	T	G	G	0.43345	-0.202815	0.566417	1.03176	0.458463
22	rs11570434	38915986	22:38519981:C:T	38519981	C	T	T	-0.515239	-0.02285	0.0103863	0.0181937	-1.85078
22	rs11570380	38962551	22:38566546:A:C	38566546	A	C	C	0.264349	0.955751	-0.44787	0.73476	0.0261825
22	rs6001200	39095849	22:38699844:G:C	38699844	G	C	C	-0.866701	-0.00582167	-0.0406969	0.0776217	-0.0878891
22	rs78490458	39112996	22:38716991:C:T	38716991	C	T	T	-0.461047	-0.0186234	0.0218589	0.0525499	-0.25688
22	rs16999290	39117881	22:38721876:C:T	38721876	C	T	T	-0.615875	-0.0418107	-0.0197486	0.0282165	0.209047
22	rs117992050	39120291	22:38724286:C:T	38724286	C	T	T	0.205691	0.357912	0.806732	-0.398856	-0.00785815
22	rs139004902	39137513	22:38741508:C:T	38741508	C	T	T	0.12771	0.350044	-0.193869	0.108132	-0.0115171
22	rs190330060	39145721	22:38749716:C:T	38749716	C	T	T	0.144108	0.0996607	-1.4011	-0.956174	0.0173725
22	rs116680988	39145765	22:38749760:G:A	38749760	G	A	A	-0.453055	0.00101535	-0.0852098	0.0170358	-0.701432
22	rs114206377	39146886	22:38750881:G:A	38750881	G	A	A	-0.543092	-0.0271157	-0.0306688	0.0234687	1.13266
22	rs112184596	39176886	22:38780881:G:A	38780881	G	A	A	-0.724157	-0.0215759	0.0226129	0.0283879	0.28817
22	rs34609145	39222589	22:38826584:G:A	38826584	G	A	A	-0.435699	0.0277621	-0.0534355	0.0435488	0.537744
22	rs34637063	39222627	22:38826622:G:A	38826622	G	A	A	0.0685395	0.187177	0.0945361	0.163343	0.00491803
22	rs5757299	39222652	22:38826647:G:A	38826647	G	A	A	0.21073	-1.44941	0.861479	1.97761	-0.0732686
22	rs192765829	39262225	22:38866220:C:G	38866220	C	G	G	0.0167482	0.226486	-0.0899637	0.301496	0.0922658
22	rs139570238	39267515	22:38871510:C:T	38871510	C	T	T	0.0733731	0.217456	-0.0159828	0.21256	0.0395388
22	rs17000556	39355572	22:38959567:A:G	38959567	A	G	G	-0.999218	-0.00633537	-0.12664	0.0218691	-0.218459
22	rs5750717	39355717	22:38959712:G:A	38959712	G	A	A	-0.663281	-1.86431	0.643127	-0.0403559	0.0923814
22	rs114667260	39414087	22:39018082:G:A	39018082	G	A	A	-1.35922	-0.0503242	-0.0925306	0.0457433	-0.624108
22	rs4821854	39414224	22:39018219:A:G	39018219	A	G	G	-0.0960171	-0.129646	-1.29464	-0.0391335	-0.456901
22	rs181625970	39414439	22:39018434:A:G	39018434	A	G	G	0.105385	0.426054	-0.0784952	0.576716	-0.0051916
22	rs199852673	39417559	22:39021554:G:A	39021554	G	A	A	-0.357297	-0.00886778	0.0162964	0.0160409	0.762015
22	rs75858538	39421153	22:39025148:C:T	39025148	C	T	T	-0.49361	-0.0196838	-0.0173896	0.0381835	0.535797
22	rs190831871	39421607	22:39025602:C:A	39025602	C	A	A	0.136429	0.160878	0.658512	-0.578105	0.00740565
22	rs61748819	39425505	22:39029500:G:A	39029500	G	A	A	-0.904425	-0.0279231	-0.087931	0.0128215	0.422173
22	rs114704208	39440176	22:39044171:A:T	39044171	A	T	T	-0.624034	0.00481997	-0.0158526	0.0702226	0.237494
22	rs12157816	39448275	22:39052270:A:G	39052270	A	G	G	-0.288477	0.362979	-0.36126	0.293891	0.375257
22	rs74944762	39477252	22:39081247:G:A	39081247	G	A	A	-0.421217	-0.0182929	0.0105367	0.0626996	1.28287
22	rs17496039	39482267	22:39086262:C:T	39086262	C	T	T	-0.599656	0.240711	-0.208744	0.511817	0.2153
22	rs17000736	39482315	22:39086310:G:A	39086310	G	A	A	-0.37902	-0.013464	-0.00335561	0.0131731	-1.07541
22	rs148267053	39483078	22:39087073:G:A	39087073	G	A	A	-0.296755	0.00899853	-0.0405253	0.0340599	-0.287103
22	rs113656523	39621893	22:39225888:T:C	39225888	T	C	C	-0.739879	-0.0300122	-0.0260974	0.0502275	-0.400718
22	rs55634318	39627630	22:39231625:G:C	39231625	G	C	C	-0.275449	0.177113	0.0562939	-0.16766	0.361501
22	rs34438964	39629418	22:39233413:T:C	39233413	T	C	C	-0.943607	-0.0260691	-0.0341338	0.0908443	0.983667
22	rs143450333	39636829	22:39240824:A:T	39240824	A	T	T	-0.405814	-0.0243379	0.0144727	0.0474455	0.37563
22	rs141135010	39636853	22:39240848:T:C	39240848	T	C	C	-0.333569	0.00390624	-0.0126518	0.00409295	1.28366
22	rs73412311	39708899	22:39312894:A:G	39312894	A	G	G	-0.522274	-0.0327365	-0.00575503	0.0452491	0.756643
22	rs2014842	39709009	22:39313004:G:A	39313004	G	A	A	1.13671	-2.23308	-1.40969	0.923618	0.0469398
22	rs2076124	39709605	22:39313600:G:A	39313600	G	A	A	-0.941512	-0.355839	0.162924	0.263065	-0.233485
22	rs114043432	39709751	22:39313746:G:A	39313746	G	A	A	-0.20388	0.0209295	-0.228051	-0.170565	0.826978
22	rs139522273	39710062	22:39314057:A:G	39314057	A	G	G	0.0884915	0.206541	0.0134105	0.0201748	0.0338364
22	rs141100870	39710145	22:39314140:G:A	39314140	G	A	A	-0.358006	0.00663582	-0.0399431	0.0207383	0.604056
22	rs7285530	39710664	22:39314659:C:T	39314659	C	T	T	-0.395958	0.537306	-0.0372663	0.0216549	-0.962125
22	rs116553960	39710867	22:39314862:A:G	39314862	A	G	G	-0.392602	-0.0187854	0.00722982	0.0472499	-0.0596618
22	rs117125584	39714394	22:39318389:T:C	39318389	T	C	C	-0.128773	-0.431415	-1.05551	-0.208284	-0.00282894
22	rs77424082	39760275	22:39364270:A:G	39364270	A	G	G	-0.116387	0.311332	-0.356313	0.191394	-0.95231
22	rs140257867	39773740	22:39377735:C:T	39377735	C	T	T	-0.311881	-0.0218976	0.00396899	0.0259973	-0.0130178
22	rs8135738	39777680	22:39381675:C:T	39381675	C	T	T	0.143951	0.273888	0.302546	-0.35299	-0.00890617
22	rs34571268	39812769	22:39416764:C:G	39416764	C	G	G	-0.584418	-0.00917934	-0.10631	-0.0115416	0.545871
22	rs142504494	39884357	22:39488352:C:G	39488352	C	G	G	0.0692342	0.354655	-0.0894077	0.498774	0.0972533
22	rs141441163	39884847	22:39488842:G:C	39488842	G	C	C	0.0804503	0.263656	-0.149459	0.0535759	-0.00187034
22	rs34686225	39907422	22:39511417:C:T	39511417	C	T	T	-0.417524	-0.0179438	0.0069995	0.0421914	0.419853
22	rs34449456	39907934	22:39511929:C:T	39511929	C	T	T	-0.46949	-0.0104846	-0.0691389	0.0223412	1.55398
22	rs17001213	39907975	22:39511970:C:T	39511970	C	T	T	-0.917495	-0.0339411	-0.0022095	0.0728014	-0.788024
22	rs2232091	39909726	22:39513721:G:A	39513721	G	A	A	0.0828076	0.204388	-0.124061	-0.0808675	-0.00149192
22	rs114210419	39917753	22:39521748:G:T	39521748	G	T	T	-0.44054	-0.237418	-0.139261	0.183422	0.400363
22	rs1803323	39918323	22:39522318:C:G	39522318	C	G	G	-0.679859	-0.0201432	-0.058337	-0.00240329	0.412147
22	rs116823887	39925806	22:39529801:T:C	39529801	T	C	C	-0.61983	0.030052	-0.127388	0.0218529	-1.46005
22	rs62228478	39967082	22:39571077:G:A	39571077	G	A	A	0.137016	0.250495	0.558661	-0.34904	0.0177147
22	rs149938037	40036908	22:39640903:G:A	39640903	G	A	A	0.126296	0.301495	0.336955	0.0594764	-0.0012669
22	rs58955204	40045804	22:39649799:C:T	39649799	C	T	T	-0.81775	-0.024066	-0.0377904	0.0358645	-0.839706
22	rs141359252	40054285	22:39658280:C:T	39658280	C	T	T	-0.163245	0.0957205	-0.164505	0.0260697	-0.778038
22	rs143888179	40055782	22:39659777:C:T	39659777	C	T	T	-0.39029	-0.0126573	0.0268862	0.0349111	-0.100779
22	rs61708088	40056354	22:39660349:C:T	39660349	C	T	T	-0.340415	-0.0244618	-0.0347212	0.0754939	0.474318
22	rs59528923	40060048	22:39664043:G:C	39664043	G	C	C	-0.405861	-0.0244302	-0.0104504	0.0128636	1.10265
22	rs74810723	40069928	22:39673923:G:A	39673923	G	A	A	-0.838112	-0.00898776	-0.11067	0.00662337	-0.240143
22	rs74507538	40077088	22:39681083:G:A	39681083	G	A	A	0.208956	0.612633	-0.229755	0.228649	0.0338461
22	rs112278629	40231839	22:39835834:A:G	39835834	A	G	G	-0.483151	-0.0311465	0.00872831	0.0335254	0.34699
22	rs17319801	40283427	22:39887423:A:G	39887423	A	G	G	0.399514	0.635764	-0.2811	-1.45236	-0.0306284
22	rs8139570	40283561	22:39887557:A:G	39887557	A	G	G	-0.583508	-0.0210355	-0.0290234	0.0384119	-0.434881
22	rs114611169	40365463	22:39969459:G:A	39969459	G	A	A	-0.745795	-0.038104	-0.0733897	-0.0129793	-0.51323
22	rs2071771	40415140	22:40019136:C:T	40019136	C	T	T	-0.305268	0.837484	2.0024	-1.00771	-0.196081
22	rs41276305	40417943	22:40021939:G:A	40021939	G	A	A	0.0787639	0.273128	-0.158114	0.285541	0.00204657
22	rs78817490	40661149	22:40265145:T:C	40265145	T	C	C	0.0700831	0.350061	-0.0390218	0.326054	0.0305842
22	rs138634667	40676184	22:40280180:A:G	40280180	A	G	G	-0.56194	-0.0245192	-0.0154233	0.0157456	-0.180852
22	rs2228415	40742686	22:40346682:C:T	40346682	C	T	T	0.112623	0.496801	-0.354908	0.507525	0.00799875
22	rs8135371	40757228	22:40361224:A:C	40361224	A	C	C	0.0392712	0.372424	1.04284	0.171949	-0.296256
22	rs74371979	40805569	22:40409565:C:G	40409565	C	G	G	0.127376	0.46538	-0.300612	0.212494	0.0398421
22	rs133073	41075695	22:40679691:C:T	40679691	C	T	T	0.197481	-1.53344	0.456544	3.35499	0.000558979
22	rs11914085	41076970	22:40680966:G:A	40680966	G	A	A	-1.07476	-0.0325069	-0.0153052	0.0659752	1.12152
22	rs45439291	41077613	22:40681609:G:A	40681609	G	A	A	0.0594419	0.21295	-0.194269	0.103511	0.00886697
22	rs6002130	41175065	22:40779061:T:C	40779061	T	C	C	-0.304862	0.0134544	-0.0190613	-0.0126765	0.760173
22	rs45608735	41175202	22:40779198:C:T	40779198	C	T	T	0.108348	0.411184	-0.200522	0.494511	0.0373476
22	rs5758092	41215183	22:40819179:A:G	40819179	A	G	G	-1.05521	-1.07431	-0.296971	1.44455	-0.698584
22	rs55722734	41222684	22:40826680:G:A	40826680	G	A	A	0.158263	0.251771	0.429108	-0.374287	-0.000873235
22	rs116411688	41244257	22:40848253:A:G	40848253	A	G	G	-0.61723	-0.00446709	-0.0645799	0.0434098	1.01947
22	rs61756762	41257393	22:40861389:C:A	40861389	C	A	A	0.20397	0.272435	0.939863	-0.762222	-0.000309059
22	rs149370388	41282308	22:40886304:C:T	40886304	C	T	T	-0.397421	0.00263344	-0.0157625	0.0259479	0.501066
22	rs73885712	41347529	22:40951525:C:A	40951525	C	A	A	-0.502915	-0.0275362	-0.007769	0.0591412	1.20508
22	rs142030651	41513727	22:41117723:G:A	41117723	G	A	A	0.150659	0.483478	-0.551375	0.245686	0.00749911
22	rs181755354	41523759	22:41127755:G:C	41127755	G	C	C	0.0213102	0.242141	-0.179546	0.231049	0.0585065
22	rs2230110	41537192	22:41141188:T:C	41141188	T	C	C	-0.619489	0.000103878	-0.058122	0.0464709	-1.04985
22	rs4822011	41550954	22:41154950:C:T	41154950	C	T	T	0.716962	-0.696176	-0.489883	-0.641716	-1.29833
22	rs76268515	41553337	22:41157333:C:T	41157333	C	T	T	-0.63376	-0.012963	-0.0187284	0.0533797	-0.458822
22	rs150941761	41566434	22:41170430:A:C	41170430	A	C	C	0.118079	-0.431017	-0.0745524	0.347508	-0.0127857
22	rs76360832	41645303	22:41249299:G:T	41249299	G	T	T	-0.724352	-0.0145484	-0.0790998	0.0123676	-0.294298
22	rs71948	41645757	22:41249753:C:G	41249753	C	G	G	0.215537	0.244039	-0.762032	-0.463765	0.522207
22	rs2066780	41652250	22:41256246:C:T	41256246	C	T	T	0.107428	0.309802	0.0462289	0.106794	0.0171039
22	rs199566876	41653902	22:41257898:G:A	41257898	G	A	A	0.072557	0.26389	0.057738	0.265365	0.0171088
22	rs145429908	41653910	22:41257906:C:T	41257906	C	T	T	0.057276	0.118838	0.189323	-0.0500705	-0.000525331
22	rs138063691	41653946	22:41257942:C:T	41257942	C	T	T	-0.336817	-0.0153768	-0.0133788	0.0259931	0.437204
22	rs2229753	41654030	22:41258026:G:A	41258026	G	A	A	0.131649	0.475555	-0.200503	0.565053	0.00189483
22	rs2235851	41660645	22:41264641:G:A	41264641	G	A	A	0.616125	-0.0171975	0.891512	0.541039	0.10086
22	rs9607793	41736090	22:41340086:G:A	41340086	G	A	A	0.112133	0.466404	-0.137696	0.485644	0.0123651
22	rs35055668	41751488	22:41355484:C:T	41355484	C	T	T	-0.643647	-0.0381796	0.00771614	0.0366366	-1.66514
22	rs17365991	41790179	22:41394175:G:A	41394175	G	A	A	0.252096	0.769426	-0.178423	0.536337	0.0338718
22	rs141772938	41903841	22:41507837:C:G	41507837	C	G	G	0.0463652	0.237725	-0.0400509	0.339175	0.0328167
22	rs41276321	41914434	22:41518430:A:C	41518430	A	C	C	0.246735	0.972164	-0.20795	0.79928	0.0385776
22	rs116521260	41919787	22:41523783:G:T	41523783	G	T	T	-0.513922	-0.0221642	0.0145243	0.0353883	-0.357674
22	rs201627352	41921151	22:41525147:G:A	41525147	G	A	A	0.0310772	0.208113	-0.13615	0.195965	0.0576503
22	rs142233044	41923279	22:41527275:G:A	41527275	G	A	A	-0.527232	0.0561265	-0.173412	-0.0382827	-0.742484
22	rs201197191	41970731	22:41574727:C:T	41574727	C	T	T	0.0215826	0.086866	0.0758379	0.162109	0.14364
22	rs147762501	41973452	22:41577448:C:T	41577448	C	T	T	0.066301	0.258498	0.056665	0.24954	0.0301721
22	rs150667139	42043096	22:41647092:G:A	41647092	G	A	A	0.126113	0.195026	0.494711	-0.3504	0.00351522
22	rs140896844	42149910	22:41753906:T:C	41753906	T	C	C	0.0771879	0.266669	0.0116014	0.0679879	-0.0317331
22	rs116779837	42180441	22:41784437:C:A	41784437	C	A	A	-0.784663	-0.0312276	-0.0144176	0.048725	-0.408219
22	rs117064257	42267054	22:41871050:C:T	41871050	C	T	T	0.0899106	0.296874	0.0702641	0.316942	0.0151436
22	rs139054683	42269767	22:41873763:G:A	41873763	G	A	A	-0.422172	0.0223048	-0.0466613	0.0570867	-0.683018
22	rs141014927	42271760	22:41875756:A:G	41875756	A	G	G	-0.289232	-0.00832863	0.0224704	0.0201138	0.0277783
22	rs9611685	42273933	22:41877929:C:T	41877929	C	T	T	-0.0668631	0.145319	0.460826	-0.348187	0.0540899
22	rs9623465	42274034	22:41878030:G:T	41878030	G	T	T	0.263487	0.887547	-0.394785	0.586779	0.0177886
22	rs142713090	42276857	22:41880853:G:A	41880853	G	A	A	0.0632468	0.167506	-0.00415967	0.307816	0.00324382
22	rs11538312	42301554	22:41905550:C:T	41905550	C	T	T	0.0838712	0.276471	-0.0577569	0.313056	0.018298
22	rs7293091	42341308	22:41945304:A:G	41945304	A	G	G	-0.447395	0.356514	-1.1133	-2.74993	0.487191
22	rs35169595	42387654	22:41991650:G:A	41991650	G	A	A	-0.861203	0.0185992	-0.0545827	0.132451	1.22659
22	rs145541455	42463071	22:42067067:C:T	42067067	C	T	T	0.0455226	0.202726	-0.286409	0.0563696	-0.000825436
22	rs12168095	42464614	22:42068610:G:A	42068610	G	A	A	-0.361548	0.00842188	-0.0273174	0.017202	-0.45374
22	rs133383	42473603	22:42077599:C:T	42077599	C	T	T	1.19066	0.728972	-0.339023	-1.43225	-0.190105
22	rs28371719	42524191	22:42128189:C:A	42128189	C	A	A	-0.655534	0.00587047	-0.103902	0.00935136	0.978131
22	rs1081003	42525756	22:42129754:G:A	42129754	G	A	A	0.40708	-2.93762	0.103203	2.48917	-0.261364
22	rs769258	42526763	22:42130761:C:T	42130761	C	T	T	0.206609	0.718421	-0.408995	0.72637	0.0714282
22	rs17002888	42607338	22:42211332:C:T	42211332	C	T	T	-0.680122	0.0410524	-0.0598648	0.0576902	-0.816237
22	rs34161538	42610958	22:42214952:A:G	42214952	A	G	G	-0.429191	-0.0254538	-0.0315801	-0.0106924	-0.300729
22	rs151280792	42781198	22:42385192:C:G	42385192	C	G	G	-0.633659	-0.0362145	-0.00738346	0.0235875	0.426755
22	rs11913215	42783130	22:42387124:G:T	42387124	G	T	T	-0.789805	0.392582	0.166329	-0.0197977	-0.538144
22	rs17003026	42794001	22:42397995:T:C	42397995	T	C	C	0.0984321	0.273991	-0.0173528	-0.004991	0.0145149
22	rs188486145	42905152	22:42509146:A:G	42509146	A	G	G	0.079897	0.222697	0.176042	-0.200131	-0.00349816
22	rs180946598	42905159	22:42509153:A:G	42509153	A	G	G	-0.25689	0.00316538	-0.0255363	0.0349531	0.0888352
22	rs146723886	42914033	22:42518027:T:C	42518027	T	C	C	0.201461	0.389648	0.350523	-0.322651	-0.0201921
22	rs137046	42967235	22:42571229:C:T	42571229	C	T	T	-1.03909	-1.77707	0.278759	0.814526	-0.19023
22	rs138589636	42968397	22:42572391:G:A	42572391	G	A	A	-0.592733	0.00622493	-0.0245812	0.0704357	-0.429072
22	rs190521549	42998740	22:42602734:G:A	42602734	G	A	A	0.115538	0.282178	-0.0763379	-0.139081	-0.0534525
22	rs113513063	42998902	22:42602896:G:T	42602896	G	T	T	0.129714	0.466979	-0.0605343	0.37505	0.00110851
22	rs61744232	43010821	22:42614815:C:T	42614815	C	T	T	0.133991	0.372175	-0.270861	0.013239	-0.0106124
22	rs61743746	43015787	22:42619781:C:T	42619781	C	T	T	-0.532869	-0.0424663	0.0250448	0.0256618	-0.0147446
22	rs78933321	43015977	22:42619971:T:G	42619971	T	G	G	0.133727	0.418255	0.0784888	0.21737	-0.00326299
22	rs8190451	43023432	22:42627426:C:T	42627426	C	T	T	-0.498745	-0.0150825	-0.0124186	0.0568431	0.077758
22	rs5996200	43032742	22:42636736:C:T	42636736	C	T	T	-0.208671	1.18022	-0.517366	1.0068	-1.1223
22	rs28915382	43089517	22:42693511:C:T	42693511	C	T	T	-0.30732	-0.0190915	-0.18141	-0.133183	-0.488852
22	rs77945410	43193579	22:42797573:A:G	42797573	A	G	G	-0.540498	-0.0373759	-0.00151726	0.0192679	-0.47123
22	rs78711713	43193590	22:42797584:A:G	42797584	A	G	G	-0.696162	-0.0331928	-0.00436325	0.037539	-0.458128
22	rs11913246	43193603	22:42797597:G:A	42797597	G	A	A	-0.202089	0.389352	0.178346	0.181759	-0.011024
22	rs79850497	43195114	22:42799108:G:C	42799108	G	C	C	0.0136484	0.235708	-0.164585	0.0591584	0.131642
22	rs738535	43203137	22:42807131:C:T	42807131	C	T	T	0.104582	1.54997	0.611792	-0.64796	-0.0474796
22	rs76140411	43213724	22:42817718:G:C	42817718	G	C	C	0.218818	0.611462	0.168706	0.0109446	0.0220064
22	rs17003382	43230266	22:42834260:G:A	42834260	G	A	A	-0.744101	-0.026038	-0.0880692	-0.0225871	1.4431
22	rs35383004	43284734	22:42888728:T:C	42888728	T	C	C	-0.731874	-5.12091e-06	-0.0610634	0.0388335	0.421878
22	rs5759111	43442599	22:43046593:T:C	43046593	T	C	C	-0.588511	-1.54305	-1.24122	-0.167675	0.25774
22	rs35714805	43455457	22:43059451:T:C	43059451	T	C	C	-0.632437	-0.00971035	-0.0265875	0.0362978	-1.54343
22	rs9680750	43459813	22:43063807:A:G	43063807	A	G	G	-0.566884	-0.210405	-0.733532	-0.478706	1.10141
22	rs2272869	43459855	22:43063849:G:A	43063849	G	A	A	0.451773	-1.58132	-1.80129	-0.309827	0.0367759
22	rs142729147	43460379	22:43064373:C:T	43064373	C	T	T	-0.342945	-0.0219411	-0.0728636	-0.0548903	0.358904
22	rs78339475	43464621	22:43068615:T:G	43068615	T	G	G	-0.324336	0.0628108	-0.0155	0.125094	0.95313
22	rs11090143	43520105	22:43124099:C:T	43124099	C	T	T	0.116007	0.353275	-0.248148	0.242042	0.0214921
22	rs909666	43525176	22:43129170:C:T	43129170	C	T	T	0.50581	1.17102	0.126286	1.19196	0.383444
22	rs73886407	43533105	22:43137099:C:G	43137099	C	G	G	-0.857837	-0.01797	-0.028912	0.0363439	0.369332
22	rs77536207	43539120	22:43143114:G:C	43143114	G	C	C	0.0681883	0.337847	-0.0217987	0.413171	0.0155289
22	rs6971	43558926	22:43162920:A:G	43162920	A	G	G	-0.0372681	-1.49361	-0.154208	-1.00366	0.27938
22	rs6972	43558972	22:43162966:G:A	43162966	G	A	A	0.731011	0.0824148	1.32253	-0.161418	0.35566
22	rs8192468	43558999	22:43162993:T:G	43162993	T	G	G	-0.931703	-0.0424158	-0.00714863	0.0473274	0.1178
22	rs145496614	43564814	22:43168808:G:A	43168808	G	A	A	0.0907499	0.371136	-0.22299	0.30674	0.0141791
22	rs6003086	43565460	22:43169454:G:A	43169454	G	A	A	-0.424915	0.016061	-0.040937	0.03472	0.350322
22	rs116258923	43565473	22:43169467:C:T	43169467	C	T	T	-0.461005	-0.00670804	-0.106859	-0.02167	1.0666
22	rs17003544	43567876	22:43171870:G:A	43171870	G	A	A	-0.401612	-0.601183	-0.10543	0.719273	-0.55833
22	rs138936	43567936	22:43171930:G:A	43171930	G	A	A	0.193537	0.656587	-0.0763978	0.403643	-0.141996
22	rs115376417	43570583	22:43174577:G:A	43174577	G	A	A	-0.594145	0.0038133	-0.0674616	-0.021217	-0.353992
22	rs61729257	43572349	22:43176343:C:A	43176343	C	A	A	-0.32287	-0.026857	0.00252064	0.0417572	0.248945
22	rs33970602	43575935	22:43179929:C:T	43179929	C	T	T	-0.164615	0.110542	-0.173556	-0.787287	0.397991
22	rs6003099	43575941	22:43179935:C:T	43179935	C	T	T	-0.250803	0.0061621	0.0109491	0.00920611	0.874386
22	rs141712485	43579006	22:43183000:G:A	43183000	G	A	A	0.113107	0.453392	-0.29867	0.261253	0.0171195
22	rs75721440	43579012	22:43183006:G:A	43183006	G	A	A	-0.859102	0.000112084	-0.024067	0.0621445	0.42543
22	rs59963284	43579081	22:43183075:C:T	43183075	C	T	T	-0.837984	0.0354062	-0.101451	0.0795113	-0.673392
22	rs13056939	43599991	22:43203985:C:T	43203985	C	T	T	0.0963886	0.454438	1.20276	-0.960063	0.460471
22	rs144373347	43606181	22:43210175:C:T	43210175	C	T	T	0.0542492	0.202975	-0.0738783	0.20603	0.00304143
22	rs148458324	43618695	22:43222689:C:A	43222689	C	A	A	0.103203	0.328886	-0.302921	0.213417	-0.011285
22	rs6003114	43619200	22:43223194:G:A	43223194	G	A	A	-0.111557	1.11366	0.332539	-1.59539	0.00412775
22	rs147080927	43623429	22:43227423:G:A	43227423	G	A	A	-0.341897	-0.0182285	0.0296993	-0.00824342	0.819763
22	rs57531768	43634750	22:43238744:T:C	43238744	T	C	C	-1.2754	-0.0430396	1.33637	-1.13819	-0.148123
22	rs73420094	43654278	22:43258272:G:A	43258272	G	A	A	-0.879629	0.0208532	-0.0968565	0.0700999	0.359211
22	rs115623971	43716118	22:43320112:T:G	43320112	T	G	G	-0.395905	-0.0105239	-0.102859	-0.0479445	-0.517147
22	rs3752599	43735086	22:43339080:C:T	43339080	C	T	T	-0.397474	-0.5346	0.0797355	0.495656	0.285186
22	rs41307223	43735185	22:43339179:T:C	43339179	T	C	C	0.0958166	0.384809	-0.118456	0.44421	-0.0187871
22	rs62234092	43830910	22:43434990:C:T	43434990	C	T	T	-0.928385	-0.0304632	-0.134739	0.501058	0.0428605
22	rs2413761	43830996	22:43435076:C:T	43435076	C	T	T	-0.260971	1.70411	0.24412	-0.366904	0.701614
22	rs190477732	43831005	22:43435085:C:T	43435085	C	T	T	0.0496793	0.175277	0.0970984	0.00243263	0.0741738
22	rs148349207	43831023	22:43435103:C:T	43435103	C	T	T	0.280164	-0.687643	1.70645	-0.939387	-0.0603206
22	rs34665977	43870743	22:43474863:G:A	43474863	G	A	A	0.296799	0.392931	-1.04819	-0.545237	0.00242951
22	rs111230140	43870761	22:43474881:G:A	43474881	G	A	A	-0.532359	-0.0219813	-0.0909249	-0.0451891	-0.0168065
22	rs6003217	43870800	22:43474920:G:A	43474920	G	A	A	-1.62759	0.0671331	-0.159374	0.182679	-0.343255
22	rs35982593	43926725	22:43530845:T:C	43530845	T	C	C	-0.290733	0.0500802	0.00119851	0.110642	0.182808
22	rs59711886	43930524	22:43534644:C:G	43534644	C	G	G	0.0113454	0.10423	0.224815	-0.0598394	0.00734512
22	rs61995891	43936117	22:43540237:C:T	43540237	C	T	T	0.239378	-0.743662	-0.963958	0.031838	-0.0162119
22	rs61995890	43936219	22:43540339:C:T	43540339	C	T	T	0.106838	0.96025	0.188844	0.189396	0.300297
22	rs45466597	43986134	22:43590254:T:C	43590254	T	C	C	0.635419	0.162804	1.28766	0.0567194	0.0383689
22	rs143713526	44022493	22:43626613:G:A	43626613	G	A	A	0.0779475	0.247236	-0.205704	0.195663	0.00729803
22	rs145144112	44028087	22:43632207:C:T	43632207	C	T	T	0.106544	0.127003	-0.00327133	-0.562367	-0.00789381
22	rs56335524	44030935	22:43635055:G:A	43635055	G	A	A	0.342077	0.799345	0.730243	-0.243002	0.0484704
22	rs35328403	44067871	22:43671991:G:A	43671991	G	A	A	-0.427306	-0.0265139	-0.0143405	0.0435825	0.364724
22	rs77136801	44068193	22:43672313:G:A	43672313	G	A	A	0.210462	0.685862	-0.418598	0.563025	-0.0317007
22	rs6006438	44079728	22:43683848:A:C	43683848	A	C	C	-0.475662	-0.0137766	-0.143091	-0.0390816	0.586241
22	rs112335721	44107471	22:43711591:G:A	43711591	G	A	A	-0.628922	-0.0252168	-0.0102056	0.037064	-0.124844
22	rs16990981	44151656	22:43755776:A:G	43755776	A	G	G	-0.618431	0.156239	0.132037	-0.044584	0.396106
22	rs34459061	44161261	22:43765381:T:A	43765381	T	A	A	0.0593446	0.280827	-0.103964	0.342939	0.0324779
22	rs143450270	44178160	22:43782280:C:T	43782280	C	T	T	-0.409666	0.00230136	-0.0285832	0.0347195	-0.74962
22	rs184552342	44237862	22:43841982:C:T	43841982	C	T	T	0.0541793	0.195899	0.128298	0.104114	0.0049333
22	rs116754765	44280057	22:43884177:G:A	43884177	G	A	A	-0.494431	-0.0225345	-0.000287261	0.0390612	0.570307
22	rs2071881	44283440	22:43887560:G:A	43887560	G	A	A	0.411246	-1.74697	-1.03558	0.0544819	0.31981
22	rs79118505	44322936	22:43927056:G:A	43927056	G	A	A	-0.414989	-0.00842977	-0.0258639	0.0472887	-0.163705
22	rs2076212	44322970	22:43927090:G:T	43927090	G	T	T	-0.204323	0.439016	0.430408	-0.0402001	0.147456
22	rs139047	44323074	22:43927194:G:A	43927194	G	A	A	0.639281	0.0400148	0.683638	1.25987	0.632283
22	rs139051	44324676	22:43928796:A:G	43928796	A	G	G	-0.398974	0.89199	1.12454	1.02117	-0.357244
22	rs34179073	44328832	22:43932952:C:T	43932952	C	T	T	0.319279	0.971777	-0.339033	0.0840291	0.0569901
22	rs144872932	44335858	22:43939978:A:C	43939978	A	C	C	-0.342948	0.0127052	0.0725276	-0.0431044	0.910225
22	rs144233415	44335885	22:43940005:A:G	43940005	A	G	G	0.0423183	0.175091	-0.321155	-0.195007	0.0330333
22	rs112092226	44336023	22:43940143:C:T	43940143	C	T	T	-0.534248	-0.0235929	-0.031582	-0.00565562	0.331244
22	rs6006460	44342174	22:43946294:G:T	43946294	G	T	T	-0.942829	-0.0162872	-0.0789613	0.0262684	-0.58541
22	rs77442627	44369237	22:43973357:G:A	43973357	G	A	A	-0.670056	0.00456722	-0.100508	0.00853452	-0.814057
22	rs14315	44372632	22:43976752:C:T	43976752	C	T	T	-0.564447	-0.62384	0.492532	-0.600547	0.102553
22	rs75439392	44377221	22:43981341:G:T	43981341	G	T	T	0.243827	0.851149	-0.413036	0.360547	-0.0296553
22	rs151316021	44395212	22:43999332:T:C	43999332	T	C	C	-0.11641	0.0227208	0.0742488	-0.165215	0.408164
22	rs61756149	44395434	22:43999554:G:A	43999554	G	A	A	-0.281634	-0.0122318	0.00233705	0.0360898	0.414696
22	rs2076507	44489942	22:44094062:C:T	44094062	C	T	T	0.422765	-0.672961	0.237611	0.977597	0.0747585
22	rs35276038	44495940	22:44100060:C:T	44100060	C	T	T	0.114925	0.454613	-0.149991	0.52961	0.00746321
22	rs11539650	44495983	22:44100103:A:G	44100103	A	G	G	0.206214	-1.00608	-0.0960101	0.975846	0.0154512
22	rs150511875	44527548	22:44131668:G:A	44131668	G	A	A	-0.257653	0.0264209	-0.0660924	0.00988984	-0.0558082
22	rs149608527	44547418	22:44151538:A:G	44151538	A	G	G	-0.388455	-0.00522679	-0.00216199	0.0387754	0.194188
22	rs139080	44559755	22:44163875:C:T	44163875	C	T	T	0.275904	-0.686553	0.728318	0.26234	0.290323
22	rs139081	44559842	22:44163962:A:G	44163962	A	G	G	-0.338917	0.274047	0.635092	-1.3483	-0.358292
22	rs34391934	44564507	22:44168627:C:T	44168627	C	T	T	-0.501417	-0.00933716	-0.0354537	0.00645649	0.246993
22	rs34458142	44564549	22:44168669:C:T	44168669	C	T	T	-0.34136	-0.0105876	-0.00623453	0.0306542	-0.508107
22	rs200467645	44583650	22:44187770:C:T	44187770	C	T	T	-0.212846	0.0143735	0.0187445	0.0386675	-0.717288
22	rs2272942	44586522	22:44190642:C:T	44190642	C	T	T	0.558502	1.36076	0.249535	1.30984	-0.317182
22	rs77523953	44589736	22:44193856:C:T	44193856	C	T	T	-0.72355	-0.0207607	-0.0569553	0.0144639	0.0946387
22	rs139151	44594476	22:44198596:T:C	44198596	T	C	C	-0.439387	-0.299898	-2.53629	1.95081	0.234417
22	rs135388	44681612	22:44285732:A:G	44285732	A	G	G	0.250708	1.21392	1.71739	0.312324	-0.490568
22	rs61736837	44681613	22:44285733:G:A	44285733	G	A	A	-0.586413	-0.000622245	-0.0794226	0.0155135	-0.827534
22	rs1003971	44681644	22:44285764:G:T	44285764	G	T	T	0.31751	-0.573516	-2.836	-1.71966	0.207237
22	rs7289182	44692540	22:44296660:A:G	44296660	A	G	G	-0.614284	-0.589851	1.46337	-0.838471	0.0884767
22	rs142595313	44692800	22:44296920:C:G	44296920	C	G	G	-0.208853	-0.311965	0.366748	-0.0517563	-0.142839
22	rs78519610	44893302	22:44497422:G:T	44497422	G	T	T	-0.514108	0.0101589	-0.0368888	0.0236912	0.124535
22	rs142327035	45122537	22:44726657:C:T	44726657	C	T	T	-0.521576	-0.0298483	-0.0448597	-0.0118789	1.19814
22	rs76065533	45127739	22:44731859:C:T	44731859	C	T	T	-0.383234	-0.704422	-0.515775	-0.195634	0.112031
22	rs8141631	45128232	22:44732352:T:C	44732352	T	C	C	-1.04324	-0.667052	-0.129796	0.26657	0.213785
22	rs12159593	45131092	22:44735212:C:T	44735212	C	T	T	-0.101361	0.21391	0.773446	-0.635292	0.248413
22	rs56299305	45132831	22:44736951:G:A	44736951	G	A	A	0.0953157	0.343107	-0.0736752	0.503736	0.0207484
22	rs2239813	45198009	22:44802129:A:G	44802129	A	G	G	-0.647579	-0.43121	-0.399751	-1.71324	0.215561
22	rs136662	45218223	22:44822343:C:T	44822343	C	T	T	-0.224645	0.47836	-0.669973	0.00809102	0.163203
22	rs16992915	45218286	22:44822406:A:G	44822406	A	G	G	-1.1585	-0.0448167	-0.0355771	0.0799684	0.282229
22	rs55849456	45218339	22:44822459:G:A	44822459	G	A	A	0.119013	0.405132	-0.162136	0.303789	-0.0178977
22	rs144974998	45244784	22:44848904:C:A	44848904	C	A	A	0.068101	0.21092	-0.175587	0.154263	0.0136893
22	rs2269543	45244930	22:44849050:C:T	44849050	C	T	T	-0.984635	-0.186795	0.51802	0.134559	-0.581742
22	rs79098238	45279119	22:44883239:G:A	44883239	G	A	A	0.110972	-0.897385	-0.0414292	0.770982	0.0308268
22	rs41278901	45279192	22:44883312:G:A	44883312	G	A	A	-0.454673	0.191124	0.774256	-0.650562	-0.201601
22	rs114683205	45281269	22:44885389:G:A	44885389	G	A	A	-0.440392	-0.000811283	-0.0590124	0.0195773	0.209046
22	rs3213527	45309653	22:44913773:C:T	44913773	C	T	T	0.953465	-0.749208	-1.30482	1.19095	0.270084
22	rs111238919	45309680	22:44913800:C:T	44913800	C	T	T	0.11174	0.273686	0.320654	-0.0498937	0.00485851
22	rs192785123	45564161	22:45168280:T:G	45168280	T	G	G	0.101326	0.188862	0.200319	-0.202607	0.0160752
22	rs78651571	45567477	22:45171596:G:T	45171596	G	T	T	-0.706144	-0.0423891	-0.0171406	0.0248063	0.71046
22	rs150292977	45580434	22:45184553:C:T	45184553	C	T	T	-0.4528	-0.0430576	-0.0010442	0.0459702	1.02495
22	rs55790105	45593661	22:45197780:C:T	45197780	C	T	T	0.397781	0.960466	-0.22525	0.793018	0.229669
22	rs143564068	45595707	22:45199826:A:G	45199826	A	G	G	-0.517384	0.0016878	-0.0059436	0.0632698	-1.08638
22	rs2840210	45599099	22:45203218:A:G	45203218	A	G	G	-1.01743	0.00113079	-0.0904054	0.0657621	-0.248565
22	rs56194783	45607855	22:45211974:G:A	45211974	G	A	A	0.116878	0.276342	0.243898	-0.0663614	-0.00610922
22	rs77938082	45608096	22:45212215:G:T	45212215	G	T	T	-0.407862	-0.0119687	-0.0189021	0.0111769	-0.145694
22	rs145106685	45683103	22:45287222:T:G	45287222	T	G	G	-0.324787	-0.0302251	-0.141961	-0.106052	0.521272
22	rs1135360	45685002	22:45289121:A:G	45289121	A	G	G	-1.00263	-1.12716	0.156565	-0.498364	0.024475
22	rs147068840	45689024	22:45293143:C:T	45293143	C	T	T	0.143595	0.189421	0.703131	-0.556544	0.000409006
22	rs115882180	45689078	22:45293197:G:A	45293197	G	A	A	-0.575026	-0.032369	0.00978556	0.0414106	0.324235
22	rs140980281	45726641	22:45330760:C:T	45330760	C	T	T	0.129503	0.441586	-0.076186	0.355443	-0.00456733
22	rs35597676	45728482	22:45332601:A:G	45332601	A	G	G	0.0882098	0.411194	-0.224491	0.366818	0.0573978
22	rs115288556	45731199	22:45335318:G:A	45335318	G	A	A	-0.506285	-0.0224363	-0.0219683	0.0423242	0.749787
22	rs12167007	45736218	22:45340337:T:C	45340337	T	C	C	-0.505338	-0.00290325	-0.131942	-0.0422153	-0.58492
22	rs118012587	45741320	22:45345439:C:T	45345439	C	T	T	0.0844518	0.301927	0.0194122	0.141026	0.0428012
22	rs61737925	45741416	22:45345535:T:A	45345535	T	A	A	-0.593311	-0.0379124	-0.0293276	0.0229709	1.39652
22	rs61748560	45750920	22:45355040:A:G	45355040	A	G	G	0.129379	0.439991	-0.133838	0.431257	-0.000236204
22	rs73442488	45755848	22:45359968:C:T	45359968	C	T	T	-0.689355	-0.0034746	-0.0599214	0.0336348	-0.784639
22	rs56174639	45767421	22:45371541:C:T	45371541	C	T	T	-0.0124153	1.28119	-0.0904441	0.703776	-0.429775
22	rs142579982	45821917	22:45426037:C:T	45426037	C	T	T	0.0853622	0.327018	-0.0386178	0.257718	0.0271392
22	rs147307749	45826843	22:45430963:C:T	45430963	C	T	T	-0.460777	0.00740881	-0.0300205	0.032587	-1.46855
22	rs76711905	45914541	22:45518661:C:T	45518661	C	T	T	0.00735398	0.913149	-0.378604	0.872295	0.532712
22	rs140586412	45939294	22:45543414:C:T	45543414	C	T	T	0.0464167	0.100979	0.241717	-0.251876	0.00602352
22	rs139939070	45943011	22:45547131:C:T	45547131	C	T	T	-0.191143	0.00511476	-0.145557	-0.0865488	0.779804
22	rs74801622	45944593	22:45548713:C:T	45548713	C	T	T	-0.365588	-0.0197158	0.0236164	0.0277144	-0.424542
22	rs114865592	45970360	22:45574480:C:T	45574480	C	T	T	-0.546242	-0.0145307	-0.0514662	0.0197412	-0.0792919
22	rs113196442	45970369	22:45574489:C:T	45574489	C	T	T	-0.0808322	0.170573	-0.301344	0.0182289	0.114789
22	rs117322538	45970572	22:45574692:G:T	45574692	G	T	T	0.15154	0.54843	-0.236318	0.528349	-0.0106793
22	rs6007093	45972888	22:45577008:G:A	45577008	G	A	A	-0.763974	-0.0170001	-0.0811032	0.0163587	1.14267
22	rs116535111	46085795	22:45689915:C:T	45689915	C	T	T	-0.46662	0.0144772	-0.0709373	0.0378676	0.275492
22	rs188157316	46088977	22:45693097:C:T	45693097	C	T	T	0.0953486	0.162865	0.318436	-0.217995	-0.022787
22	rs189835546	46089008	22:45693128:A:G	45693128	A	G	G	0.0981365	0.316587	-0.00975521	0.318764	0.0135793
22	rs2071852	46114244	22:45718364:C:T	45718364	C	T	T	-0.600541	0.577608	0.369376	0.46571	0.772734
22	rs141434930	46125480	22:45729600:G:T	45729600	G	T	T	0.0978477	0.247547	-0.0362393	0.128388	0.010508
22	rs77993233	46318880	22:45923000:G:A	45923000	G	A	A	-0.457879	-0.0176883	0.018512	0.0252673	0.747103
22	rs61731169	46318934	22:45923054:C:T	45923054	C	T	T	0.145293	0.475445	0.114284	0.215573	0.0365668
22	rs150637057	46326971	22:45931091:A:C	45931091	A	C	C	0.104347	0.466646	-0.0246431	0.491448	-0.00642952
22	rs59033960	46345825	22:45949945:G:A	45949945	G	A	A	-1.06901	-0.0058612	-0.0401603	0.104511	0.705408
22	rs4253735	46611026	22:46215129:A:G	46215129	A	G	G	-0.32772	-0.0175308	-0.053488	-0.0397285	-0.476416
22	rs41526048	46611265	22:46215368:C:T	46215368	C	T	T	-0.407576	-0.0155561	0.0142931	0.0419324	-0.12026
22	rs1800206	46614274	22:46218377:C:G	46218377	C	G	G	0.256886	0.856961	-0.078974	0.378157	0.0151
22	rs185615734	46642967	22:46247070:C:T	46247070	C	T	T	0.0832314	0.228437	-0.149431	0.0468699	-0.0209597
22	rs200364193	46643124	22:46247227:G:A	46247227	G	A	A	-0.00467564	0.104171	0.0538265	-0.0237261	-0.159803
22	rs9627281	46644168	22:46248271:A:G	46248271	A	G	G	-2.16629	0.792545	-0.232051	0.365353	0.214969
22	rs76372072	46652736	22:46256839:C:T	46256839	C	T	T	0.106501	0.0938721	0.647255	-0.548856	0.012609
22	rs149976030	46653532	22:46257635:C:T	46257635	C	T	T	-0.329399	-0.00712822	0.0497262	-0.0133632	-1.1102
22	rs9626829	46654035	22:46258138:C:T	46258138	C	T	T	-0.935376	-0.0231889	-0.12787	-0.0364681	-0.131205
22	rs147904316	46654159	22:46258262:T:C	46258262	T	C	C	0.126002	0.312239	-0.270397	-0.0859085	0.000766645
22	rs35103081	46654672	22:46258775:G:A	46258775	G	A	A	-0.603301	-0.0281483	0.0045192	0.0555977	-0.158783
22	rs34287403	46655344	22:46259447:G:A	46259447	G	A	A	0.143764	0.492302	0.0131001	0.204612	-0.169373
22	rs62640909	46655347	22:46259450:C:T	46259450	C	T	T	-0.475419	-0.00880927	-0.0133084	0.0596037	0.632042
22	rs41302599	46657308	22:46261411:T:C	46261411	T	C	C	0.142999	0.596436	-0.0824488	0.661027	0.0713185
22	rs138648054	46657881	22:46261984:T:C	46261984	T	C	C	0.0792335	0.254149	0.116556	0.194975	0.00727215
22	rs35254267	46671154	22:46275257:G:A	46275257	G	A	A	-0.842691	-0.0290474	-0.0455338	0.0329909	-0.456333
22	rs142889261	46674554	22:46278657:A:G	46278657	A	G	G	-0.469258	-0.0175004	-0.00855522	0.0163969	-0.982796
22	rs135170	46674603	22:46278706:C:T	46278706	C	T	T	0.291787	1.0462	-0.724853	0.642957	0.0399172
22	rs35883013	46681141	22:46285244:G:A	46285244	G	A	A	0.0883692	0.404681	-0.261991	0.346871	-0.0261972
22	rs141331617	46682993	22:46287096:C:T	46287096	C	T	T	0.129393	0.359704	-0.42265	0.0701196	0.0210217
22	rs56340734	46685375	22:46289478:G:A	46289478	G	A	A	0.128665	0.588158	-0.413499	0.522869	0.0615583
22	rs187758233	46685401	22:46289504:G:A	46289504	G	A	A	-0.249255	-0.0178938	-0.0893666	-0.0703817	-0.84921
22	rs116137618	46704039	22:46308142:C:T	46308142	C	T	T	-0.572852	-0.0119481	-0.0621509	0.0158574	-0.145742
22	rs35338668	46746188	22:46350291:C:T	46350291	C	T	T	-0.552476	0.0216935	0.0264894	0.0351283	0.606817
22	rs77489567	46759940	22:46364043:G:C	46364043	G	C	C	-0.369822	-0.0026523	0.289904	-0.29368	0.738655
22	rs116138784	46760394	22:46364497:G:A	46364497	G	A	A	-0.575592	-0.00136654	-0.10108	-0.00720885	-0.388393
22	rs34191340	46761568	22:46365671:C:T	46365671	C	T	T	-0.435512	0.0193043	0.00432662	0.0935272	-0.736717
22	rs74830051	46763007	22:46367110:G:A	46367110	G	A	A	-0.430284	0.00165857	-0.0496003	0.0629838	-0.30835
22	rs4823806	46765577	22:46369680:C:T	46369680	C	T	T	0.120214	0.294335	0.400356	-0.285048	0.00615686
22	rs35852431	46768811	22:46372914:G:A	46372914	G	A	A	0.143694	0.724803	0.225221	0.287838	0.0561323
22	rs113616457	46776747	22:46380850:G:A	46380850	G	A	A	-0.394549	-0.0232327	-0.0839479	-0.0297563	0.284933
22	rs188680952	46795564	22:46399667:T:C	46399667	T	C	C	0.0689808	0.275791	-0.118419	0.30217	-0.0135102
22	rs11704506	46805772	22:46409875:C:T	46409875	C	T	T	0.183663	0.650194	-0.348033	0.501998	-0.00867936
22	rs34897600	46829329	22:46433432:G:A	46433432	G	A	A	-0.573565	-0.00320844	-0.0158731	0.0121548	1.39848
22	rs77717991	46829422	22:46433525:G:A	46433525	G	A	A	0.0746014	0.381409	0.0669739	0.412088	0.0786026
22	rs77948853	46835115	22:46439218:T:C	46439218	T	C	C	-0.488813	-0.0240935	0.0182123	0.0387862	0.1878
22	rs35364113	46860049	22:46464152:G:A	46464152	G	A	A	-0.238246	0.00357201	0.0185766	0.0440943	0.535557
22	rs6008842	46860063	22:46464166:C:T	46464166	C	T	T	-1.15948	-0.0156988	-0.12208	-0.0357212	0.246882
22	rs114066266	46860281	22:46464384:C:T	46464384	C	T	T	-0.42539	-0.0282634	-0.00577281	0.0250023	-0.761376
22	rs61737811	46930013	22:46534116:C:A	46534116	C	A	A	0.240668	0.114809	-2.19487	-2.08196	-0.00530134
22	rs8141744	46930107	22:46534210:C:T	46534210	C	T	T	-0.490827	0.838236	0.475368	0.310938	-0.162362
22	rs28613988	46930794	22:46534897:G:A	46534897	G	A	A	0.0581373	0.312538	0.0462515	0.173645	0.139798
22	rs34141466	46931309	22:46535412:T:C	46535412	T	C	C	-0.677676	-0.0187439	-0.0179725	0.0573436	1.20896
22	rs11575871	46931402	22:46535505:G:C	46535505	G	C	C	0.275401	0.0197549	0.775336	-0.510199	0.0247383
22	rs61739647	47054058	22:46658161:T:C	46658161	T	C	C	-0.853633	-0.0420937	-0.00285689	0.0315928	1.64049
22	rs16995533	47059939	22:46664042:G:A	46664042	G	A	A	-0.357037	-0.165834	-0.674014	-1.35838	-0.125154
22	rs139953287	47064052	22:46668155:C:T	46668155	C	T	T	-0.25306	0.0256674	0.125533	-0.0306905	0.859009
22	rs116036358	47064850	22:46668953:C:T	46668953	C	T	T	-0.529756	-0.0214149	-0.0468831	-0.0251603	-1.01641
22	rs56261430	47069563	22:46673666:G:A	46673666	G	A	A	0.067318	0.0393237	-0.375515	-0.538216	-0.00387642
22	rs55913893	47070550	22:46674653:T:A	46674653	T	A	A	-0.453781	0.241194	-0.298852	0.18434	-0.635235
22	rs144224839	47070642	22:46674745:G:A	46674745	G	A	A	0.119446	0.266074	0.41861	-0.104316	0.00909434
22	rs115358516	47071341	22:46675444:C:T	46675444	C	T	T	-0.40526	-0.0099983	0.0286114	0.0464742	0.781382
22	rs55828234	47071467	22:46675570:C:T	46675570	C	T	T	0.13457	0.102307	-0.802957	-0.879293	0.00636278
22	rs148876291	47086048	22:46690151:G:A	46690151	G	A	A	-0.287502	0.0060511	-0.0568279	-0.00871074	-0.418647
22	rs36211083	47087670	22:46691773:G:A	46691773	G	A	A	-0.192927	0.723775	-1.34182	-1.37864	-0.562797
22	rs13057352	47095235	22:46699338:C:A	46699338	C	A	A	0.233955	0.705865	-0.537628	-0.010117	-0.0214765
22	rs61748564	47103744	22:46707847:G:A	46707847	G	A	A	0.121749	0.302224	-0.21893	0.189062	-0.0100753
22	rs9616101	47108189	22:46712292:C:T	46712292	C	T	T	0.0287942	0.488266	0.205066	-0.011423	-0.1607
22	rs11912256	47108219	22:46712322:C:T	46712322	C	T	T	-0.731547	-0.0192067	-0.0394456	0.0240988	0.129733
22	rs12166204	47116905	22:46721008:G:A	46721008	G	A	A	-0.513025	0.331844	-0.0796785	0.442844	-0.168624
22	rs34710342	47189536	22:46793639:G:A	46793639	G	A	A	-0.541654	-0.00672201	-0.256561	-0.16135	-1.27589
22	rs146025212	47189616	22:46793719:C:T	46793719	C	T	T	-0.00547132	0.239817	-0.20043	0.124334	0.15551
22	rs131869	47274638	22:46878742:C:T	46878742	C	T	T	1.2534	0.845121	-0.58061	1.07915	0.0679272
22	rs8137228	47287310	22:46891414:T:A	46891414	T	A	A	-0.907124	0.00777686	-0.0505666	0.106932	1.4572
22	rs75872785	47307934	22:46912038:A:T	46912038	A	T	T	-0.708285	-0.0454504	-0.203278	0.060704	-0.0941344
22	rs142368974	47307949	22:46912053:A:T	46912053	A	T	T	0.282588	-0.113683	1.19044	-0.72956	-0.00709802
22	rs4437	47370343	22:46974447:G:A	46974447	G	A	A	0.534465	-0.279871	-0.722096	0.900325	0.0310834
22	rs9616193	47393493	22:46997597:T:C	46997597	T	C	C	-0.339774	0.0010823	1.08678	-1.00081	-0.487578
22	rs113672746	47569097	22:47173454:C:T	47173454	C	T	T	-0.417582	-0.0243371	0.00204035	0.0423402	0.157078
22	rs141204513	49042380	22:48646568:C:T	48646568	C	T	T	-0.496995	-0.044634	-0.418508	-0.366034	-0.262888
22	rs76309472	49103499	22:48707687:C:T	48707687	C	T	T	-1.16387	-0.539895	0.151278	0.435877	-0.258273
22	rs116440669	50169676	22:49776028:G:A	49776028	G	A	A	-0.83663	-0.030776	-0.0885118	-0.0172522	0.725407
22	rs9628129	50169770	22:49776122:G:A	49776122	G	A	A	-0.945779	-0.0173402	-0.0830016	0.0498349	1.19694
22	rs17001307	50187646	22:49793998:C:T	49793998	C	T	T	-0.746226	-0.00347642	-0.0925729	0.0379737	-0.37133
22	rs35331092	50187853	22:49794205:C:T	49794205	C	T	T	-0.132061	0.432281	1.45643	-1.10161	0.124168
22	rs147595191	50216725	22:49823077:T:C	49823077	T	C	C	0.0977395	0.247637	0.15065	-0.0263062	0.0479459
22	rs145976876	50278446	22:49884798:C:T	49884798	C	T	T	0.0806493	0.261943	-0.443076	0.00618152	-0.00954289
22	rs61731525	50278879	22:49885231:T:C	49885231	T	C	C	0.151628	0.137223	1.4224	-1.15558	0.199134
22	rs41280547	50280472	22:49886824:G:A	49886824	G	A	A	0.0822092	0.267074	0.0480198	0.0772412	-0.117777
22	rs138117582	50280759	22:49887111:T:C	49887111	T	C	C	-0.308578	-0.0215163	0.00935909	0.0302579	1.00423
22	rs138804791	50297485	22:49903837:C:G	49903837	C	G	G	0.102594	0.378097	-0.155644	0.436749	0.0248916
22	rs62233155	50298118	22:49904470:C:T	49904470	C	T	T	0.168939	0.62172	-0.433644	0.579636	0.0139431
22	rs145358718	50302875	22:49909227:C:T	49909227	C	T	T	0.0925413	0.369586	-0.13426	0.408785	0.00735523
22	rs76707654	50307315	22:49913667:C:T	49913667	C	T	T	-0.786656	0.0989234	0.345778	-0.188499	0.12941
22	rs111385776	50313846	22:49920198:G:A	49920198	G	A	A	-0.460814	-0.0244103	-0.0260472	0.00734812	1.74492
22	rs143858142	50315303	22:49921655:C:T	49921655	C	T	T	-0.618268	-0.0315269	0.00724621	0.0647308	-0.525078
22	rs113168785	50318061	22:49924413:G:C	49924413	G	C	C	0.140054	0.540064	-0.217672	0.338168	0.0578454
22	rs149127584	50319078	22:49925430:C:T	49925430	C	T	T	0.0747588	0.379127	-0.165287	0.333401	0.0685575
22	rs115949436	50319223	22:49925575:C:T	49925575	C	T	T	-0.327267	0.000729784	-0.0819894	-0.0273289	1.03723
22	rs144759588	50356386	22:49962738:C:T	49962738	C	T	T	-0.776677	-0.0241836	-0.0554574	0.0300793	-0.576329
22	rs149914294	50435827	22:49997398:C:T	49997398	C	T	T	0.178144	-0.011875	0.42334	-0.364715	-0.00264194
22	rs79699132	50454859	22:50016430:A:T	50016430	A	T	T	-0.527466	-0.263567	0.287954	0.0559205	-0.457211
22	rs61742089	50470196	22:50031767:A:G	50031767	A	G	G	-0.337776	0.0279576	0.00237132	0.0492463	-0.0148932
22	rs11101958	50470516	22:50032087:C:T	50032087	C	T	T	-0.188344	0.129551	-1.0766	-0.396155	0.134865
22	rs76786083	50472838	22:50034409:G:A	50034409	G	A	A	0.110687	0.34694	-0.157612	0.378166	0.00872264
22	rs143311102	50480002	22:50041573:T:C	50041573	T	C	C	-0.293917	-3.43428e-05	-0.155303	-0.110135	-0.0884122
22	rs61739686	50480073	22:50041644:G:A	50041644	G	A	A	-0.344565	-0.00587597	-0.00424967	0.0474403	-0.00262086
22	rs73429507	50483672	22:50045243:G:A	50045243	G	A	A	-0.468024	-0.0302514	-0.0150725	0.0406683	-1.4566
22	rs17013076	50484329	22:50045900:C:T	50045900	C	T	T	-0.918761	-0.0142263	-0.0586926	0.0273212	0.763674
22	rs137919	50499964	22:50061535:T:C	50061535	T	C	C	0.957959	-0.219101	0.208611	-1.59874	-0.0637964
22	rs2072873	50499967	22:50061538:T:C	50061538	T	C	C	-0.143908	-0.185744	0.0267419	0.138276	-1.28682
22	rs79301	50518723	22:50080294:A:G	50080294	A	G	G	-0.301298	-0.949658	0.503095	-0.472687	-0.0159678
22	rs11568172	50518815	22:50080386:C:T	50080386	C	T	T	0.128919	0.191739	0.258964	-0.392786	-0.00777088
22	rs12169319	50537901	22:50099472:C:T	50099472	C	T	T	-0.628956	0.413797	-0.137785	0.394443	0.457662
22	rs138243	50564750	22:50126321:C:A	50126321	C	A	A	0.0989593	0.422845	-0.361266	0.280757	0.0414143
22	rs115059170	50582482	22:50144053:G:A	50144053	G	A	A	-0.328268	0.0203346	-0.114233	-0.0477032	-0.182721
22	rs55747387	50584130	22:50145701:G:A	50145701	G	A	A	0.182564	0.379162	0.549581	-0.310764	-0.00801293
22	rs2272839	50584248	22:50145819:C:T	50145819	C	T	T	0.292204	-0.279619	0.14904	-0.76228	0.00146858
22	rs56038025	50591455	22:50153026:C:T	50153026	C	T	T	0.132844	0.445394	-0.0465317	0.378183	-0.0103158
22	rs117525895	50591459	22:50153030:A:G	50153030	A	G	G	0.16145	-0.775905	-0.107006	0.749832	-0.0111172
22	rs3747939	50598136	22:50159707:T:C	50159707	T	C	C	0.173042	-0.609271	-0.582031	0.098289	0.0151736
22	rs35195493	50616005	22:50177576:C:G	50177576	C	G	G	-0.398998	-0.0281833	0.0187252	0.0381774	0.37998
22	rs150592820	50616224	22:50177795:C:G	50177795	C	G	G	0.0710518	0.265878	-0.158995	0.191604	-0.00841005
22	rs73187236	50617726	22:50179297:C:T	50179297	C	T	T	0.394257	0.329754	1.51465	-1.00263	0.00858512
22	rs2294399	50644969	22:50206540:G:A	50206540	G	A	A	-0.155038	0.00268232	-0.442964	0.101387	0.535844
22	rs115291919	50647085	22:50208656:C:T	50208656	C	T	T	-0.468032	0.0204874	-0.110944	0.00372801	-0.47705
22	rs141180808	50647086	22:50208657:G:A	50208657	G	A	A	0.0701639	0.314623	-0.169726	0.161673	0.0608694
22	rs146956333	50647166	22:50208737:C:T	50208737	C	T	T	-0.398641	0.0471569	-0.0131527	0.136133	0.406136
22	rs117539518	50654186	22:50215757:C:T	50215757	C	T	T	0.123776	0.356004	-0.106958	0.236073	-0.0151351
22	rs78122876	50657189	22:50218760:G:A	50218760	G	A	A	-0.598078	-0.0161872	-0.0218513	0.0378871	-1.05008
22	rs147321582	50682208	22:50243779:G:A	50243779	G	A	A	0.14361	0.411137	-0.130312	0.127164	-0.0182749
22	rs61736756	50682879	22:50244450:T:C	50244450	T	C	C	-1.26917	-0.00319962	-0.125307	0.0655438	0.34023
22	rs140033763	50684561	22:50246132:C:G	50246132	C	G	G	-0.354874	-0.00371342	-0.0126329	0.0172829	0.288081
22	rs2294404	50684708	22:50246279:G:A	50246279	G	A	A	0.344065	-0.55793	-1.00463	-0.398233	-0.156882
22	rs34402301	50686371	22:50247942:C:T	50247942	C	T	T	0.230101	0.830973	-0.496029	0.673833	-0.00248209
22	rs139329825	50686607	22:50248178:A:G	50248178	A	G	G	-0.515568	-0.0295116	-0.0336024	-0.00766538	0.825449
22	rs117636118	50687800	22:50249371:C:T	50249371	C	T	T	0.0930338	0.277886	0.132253	0.243998	0.0204782
22	rs45606035	50693705	22:50255276:G:A	50255276	G	A	A	0.0524839	0.222605	-0.148336	0.211231	0.0133794
22	rs1129880	50694297	22:50255868:A:G	50255868	A	G	G	-0.347452	-0.973927	0.55804	-1.47158	-0.243733
22	rs149124212	50714320	22:50275891:C:T	50275891	C	T	T	0.102491	0.103724	0.574933	-0.394037	0.00524125
22	rs11547728	50720622	22:50282193:C:T	50282193	C	T	T	0.258015	0.908259	1.49008	-0.12949	0.216294
22	rs116229426	50721879	22:50283450:C:T	50283450	C	T	T	-0.210587	0.0845864	-0.223447	0.0141909	-1.10371
22	rs11547731	50722134	22:50283705:T:C	50283705	T	C	C	-0.474745	0.337524	0.963404	0.386242	0.491795
22	rs28379706	50728062	22:50289633:T:C	50289633	T	C	C	-0.981296	-0.814599	-0.292185	2.61945	-0.168263
22	rs141718957	50728168	22:50289739:G:A	50289739	G	A	A	-0.504646	0.0122971	-0.0108301	0.0671708	0.45958
22	rs117291362	50750835	22:50312406:G:A	50312406	G	A	A	0.318362	-1.00041	0.166568	0.967221	0.0238513
22	rs73439304	50750879	22:50312450:G:A	50312450	G	A	A	-1.32454	-0.00294763	0.0113394	0.219066	0.432809
22	rs115390758	50752213	22:50313784:T:C	50313784	T	C	C	-0.701307	-0.0373286	-0.0866039	-0.0261739	-0.233302
22	rs145811594	50755782	22:50317353:G:A	50317353	G	A	A	0.161182	0.386452	0.354691	-0.0888988	-0.00154428
22	rs116951534	50756320	22:50317891:C:T	50317891	C	T	T	0.0919128	0.306344	-0.0299622	0.425301	-0.00274964
22	rs116354843	50757337	22:50318908:C:T	50318908	C	T	T	-0.329367	0.00765899	0.0427765	-0.0964732	0.852084
22	rs62241232	50757348	22:50318919:G:A	50318919	G	A	A	0.668228	0.130826	-1.37108	1.19122	-0.446549
22	rs1134848	50873497	22:50435068:C:T	50435068	C	T	T	0.3932	1.31746	-0.245048	0.636451	0.0555825
22	rs144758234	50874873	22:50436444:G:A	50436444	G	A	A	0.071998	0.241186	-0.41651	-0.0222582	0.0162317
22	rs79508618	50876050	22:50437621:G:A	50437621	G	A	A	0.176721	-0.228869	0.380788	-0.382137	0.0291826
22	rs116062407	50894601	22:50456172:G:A	50456172	G	A	A	-0.4541	-0.0190481	-0.056946	0.00778574	-0.53037
22	rs147879775	50897692	22:50459263:C:T	50459263	C	T	T	-0.662321	-0.0291777	-0.106574	-0.0648989	-0.237395
22	rs58335489	50898026	22:50459597:G:A	50459597	G	A	A	0.832231	-1.89108	-0.580095	-0.419649	-0.165152
22	rs184199324	50898930	22:50460501:C:T	50460501	C	T	T	0.0861954	0.265548	0.0316438	0.235858	-0.0064879
22	rs151027707	50900984	22:50462555:G:A	50462555	G	A	A	-0.471937	0.0273504	-0.113972	0.024375	0.273684
22	rs180800708	50901320	22:50462891:A:T	50462891	A	T	T	0.025037	0.163769	-0.276164	-0.0839804	-0.023428
22	rs139208738	50902839	22:50464410:A:G	50464410	A	G	G	0.0567014	0.146269	0.0165538	-0.00246332	-0.00535479
22	rs149528827	50903029	22:50464600:T:A	50464600	T	A	A	-0.438643	0.011668	-0.132377	-0.0411594	-0.213866
22	rs79658113	50906895	22:50468466:G:A	50468466	G	A	A	-0.460411	-0.0252909	-0.00295902	0.0412476	-0.752254
22	rs2232883	50926768	22:50488339:C:T	50488339	C	T	T	-0.00827967	0.858323	0.043339	0.435671	0.299741
22	rs41280567	50928012	22:50489583:G:A	50489583	G	A	A	0.146381	0.55881	-0.273765	0.65138	0.0432098
22	rs181738739	50941788	22:50503359:C:T	50503359	C	T	T	-0.410411	0.0122495	0.0073602	0.0607564	0.899671
22	rs74394407	50941981	22:50503552:G:A	50503552	G	A	A	-0.415264	-0.0330007	-0.0757455	-0.0747242	-0.148347
22	rs115252654	50942039	22:50503610:G:A	50503610	G	A	A	-0.525482	0.00523578	-0.0852603	0.00242869	-0.27679
22	rs743615	50944128	22:50505699:G:A	50505699	G	A	A	0.21907	-0.459218	0.800202	-1.04832	-0.0462893
22	rs147692032	50944529	22:50506100:T:C	50506100	T	C	C	-0.359189	-0.0247999	-0.00450391	0.0262191	0.139328
22	rs35126828	50957115	22:50518686:C:T	50518686	C	T	T	-0.774854	-0.0143004	-0.0756713	0.00827098	-0.836273
22	rs150405710	50957183	22:50518754:G:A	50518754	G	A	A	-0.290837	0.00235579	-0.0252483	0.0134716	0.272865
22	rs7289374	50966184	22:50527755:A:G	50527755	A	G	G	-1.13141	-0.0130727	-0.088143	0.068285	-0.0832935
22	rs143789597	50967740	22:50529311:C:T	50529311	C	T	T	0.048304	0.286848	-0.181218	0.247552	-0.186495
22	rs201395684	50969450	22:50531021:C:T	50531021	C	T	T	-0.294051	0.00538961	-0.084402	-0.0202028	0.665664
22	rs61746062	50987843	22:50549414:C:T	50549414	C	T	T	-0.641955	0.54435	0.714657	-0.158778	0.316909
22	rs146709052	51007987	22:50569558:C:A	50569558	C	A	A	0.091233	0.282576	0.0390244	0.338971	0.00923471
22	rs12157548	51008135	22:50569706:A:G	50569706	A	G	G	-0.457006	-0.0168233	-0.100858	-0.0334914	-0.60912
22	rs2073605	51008850	22:50570421:A:G	50570421	A	G	G	0.227766	-1.80369	-0.0627374	0.0224084	-0.179231
22	rs114184170	51049171	22:50610743:G:A	50610743	G	A	A	-0.68402	-0.0296524	0.0368591	0.0422667	-0.64854
22	rs6151421	51064544	22:50626116:T:C	50626116	T	C	C	-0.930692	0.00687319	-0.101726	0.0717216	-0.0872353
22	rs113990230	51065322	22:50626894:A:G	50626894	A	G	G	0.0925589	0.331574	-0.0741038	0.449685	0.0209375
22	rs6151415	51065361	22:50626933:C:A	50626933	C	A	A	0.245707	0.93488	-0.185594	0.846675	-0.0353344
22	rs9628236	51121760	22:50683332:C:T	50683332	C	T	T	-0.531268	0.00570431	-0.0338111	0.0521785	1.22261
22	rs114849024	51122989	22:50684561:G:A	50684561	G	A	A	-0.666458	-0.0439218	0.0195696	0.036317	0.901986
22	rs146144920	51123008	22:50684580:C:T	50684580	C	T	T	-0.286082	-0.0272249	0.00373927	0.0716249	-0.148462
22	rs116756129	51133417	22:50694989:C:T	50694989	C	T	T	-0.360373	-0.00472332	-0.0647785	-0.00235253	-0.255227
22	rs9616942	51137094	22:50698666:G:A	50698666	G	A	A	0.684055	-0.634439	-0.633043	-0.243163	0.0496479
22	rs147115189	51143351	22:50704923:C:T	50704923	C	T	T	0.0891908	0.327937	-0.0467977	0.326354	-0.00943653
22	rs61729471	51153371	22:50714943:G:A	50714943	G	A	A	0.297764	0.202635	0.840514	-1.58689	0.0146862
22	rs145196448	51159798	22:50721370:G:A	50721370	G	A	A	0.0862473	0.283922	-0.143635	0.188958	0.0299616
22	rs182137879	51176616	22:50738188:G:A	50738188	G	A	A	0.0986184	0.363411	-0.174872	0.307672	-0.0214547
22	rs77313877	51177928	22:50739500:G:A	50739500	G	A	A	-0.778277	0.00372307	-0.111829	0.0019956	0.199271
22	rs6009961	51182485	22:50744057:A:G	50744057	A	G	G	-1.08128	1.10828	-0.840369	0.344123	0.190032
22	rs150811755	51215123	22:50776695:C:T	50776695	C	T	T	0.0478559	0.0766007	0.612989	-0.576476	-0.435619
22	rs75855559	51216386	22:50777958:T:G	50777958	T	G	G	-0.382232	-0.00112106	-0.0739188	0.0206403	0.591871

### Sheet: S5. PC Calibration Coefficients
Supplementary Table 5. Coefficients for ancestry calibration using 5 PCs
Linear coefficients are provided for an intercept and the first 5 PCs, generated using the PCA loadings in Supplementary Table 4. In the Mean Step, the linearly-combined PCs are subtracted from the raw PRS to remove mean differences across ancestry. In the Variance Step, we square root the linearly-combined PCs and divide the residuals from the Mean Step to standardize variances across ancestry.
Supplementary Table 5a. Calibration of PRS for Lung Cancer
	Mean Step	Variance Step
Intercept	-0.2194	0.3085
PC1	9.406e-05	3.33e-05
PC2	1.748e-05	4.95e-05
PC3	8.751e-05	1.743e-05
PC4	-9.541e-05	4.022e-05
PC5	3.791e-05	-1.937e-05
Supplementary Table 5b. Calibration of PRS for Difficulty Quitting Smoking
	Mean Step	Variance Step
Intercept	0.02106	0.02081
PC1	-4.663e-05	1.138e-06
PC2	2.125e-05	4.987e-06
PC3	1.689e-05	-2.653e-06
PC4	-2.238e-06	5.304e-07
PC5	-2.583e-05	2.923e-06

### Sheet: S6. PC Calibration Results
Supplementary Table 6: Ancestry calibration results for lung cancer and smoking PRS.
We verify numerically that calibrating PRS using PCs from the 1000 Genomes Project sets individuals of different self-reported ancestry into a similar distribution.
We compare percentages of UKBB, GISC, and All of Us individuals within risk categories based on PRS distributions in 1000G, either using a single ancestry-adjusted distribution or separate ancestry-matched distirbutions
For lung cancer, we use the 20th and 80th percentiles of the calibration PRS distribution among 1000 Genomes samples as cutoffs for our three risk categories.
We show that the percentage of UKBB, GISC, and All of Us individuals in each risk group are close to 20%, 60%, and 20% as expected.
Similarly, for difficulty quitting smoking, we use the 33rd and 67th percentiles to define the three risk categories, and find that the percentage of individuals in each category are close to 33%.
Supplementary Table 6a. UK Biobank - Lung Cancer
Genetic Ancestry		Raw PRS			Ancestry-adjusted PRS
	0-20%	20-80%	80-100%	0-20%	20-80%	80-100%
AFR	1,561 (22.8%)	4,012 (58.6%)	1,271 (18.6%)	1,744 (25.5%)	4,054 (59.2%)	1,046 (15.3%)
AMR	157 (21.5%)	416 (57.0%)	157 (21.5%)	153 (21.0%)	441 (60.4%)	136 (18.6%)
EAS	163 (21.2%)	462 (60.0%)	145 (18.8%)	162 (21.0%)	496 (64.4%)	112 (14.5%)
EUR	54,597 (17.4%)	196,534 (62.7%)	62,148 (19.8%)	52,844 (16.9%)	199,537 (63.7%)	60,898 (19.4%)
SAS	1,420 (19.7%)	4,678 (65.0%)	1,099 (15.3%)	1,231 (17.1%)	4,720 (65.6%)	1,246 (17.3%)
Other	1,659 (14.6%)	6,379 (56.3%)	3,296 (29.1%)	1,923 (17.0%)	7,150 (63.1%)	2,261 (19.9%)
Overall	59,557 (17.5%)	212,481 (62.5%)	68,116 (20.0%)	58,057 (17.1%)	216,398 (63.6%)	65,699 (19.3%)
Supplementary Table 6b. UK Biobank - Smoking
Genetic Ancestry		Raw PRS			Ancestry-adjusted PRS
	0-20%	20-80%	80-100%	0-20%	20-80%	80-100%
AFR	818 (44.0%)	613 (32.9%)	430 (23.1%)	576 (31.0%)	683 (36.7%)	602 (32.3%)
AMR	97 (27.2%)	142 (39.8%)	118 (33.1%)	117 (32.8%)	131 (36.7%)	109 (30.5%)
EAS	56 (33.3%)	58 (34.5%)	54 (32.1%)	55 (32.7%)	63 (37.5%)	50 (29.8%)
EUR	43,671 (30.5%)	48,082 (33.6%)	51,360 (35.9%)	45,303 (31.7%)	50,064 (35.0%)	47,746 (33.4%)
SAS	478 (31.1%)	578 (37.6%)	480 (31.2%)	491 (32.0%)	571 (37.2%)	474 (30.9%)
Other	1,743 (32.5%)	2,164 (40.3%)	1,464 (27.3%)	1,781 (33.2%)	1,917 (35.7%)	1,673 (31.1%)
Overall	46,863 (30.7%)	51,637 (33.9%)	53,906 (35.4%)	48,323 (31.7%)	53,429 (35.1%)	50,654 (33.2%)
Supplementary Table 6c. GISC - Lung Cancer
Genetic Ancestry		Raw PRS			Ancestry-adjusted PRS
	0-20%	20-80%	80-100%	0-20%	20-80%	80-100%
AFR	53 (20.4%)	156 (60.0%)	51 (19.6%)	59 (22.7%)	161 (61.9%)	40 (15.4%)
AMR	4 (36.4%)	3 (27.3%)	4 (36.4%)	3 (27.3%)	5 (45.5%)	3 (27.3%)
EAS	0 (0.0%)	1 (50.0%)	1 (50.0%)	0 (0.0%)	2 (100.0%)	0 (0.0%)
EUR	74 (15.2%)	305 (62.8%)	107 (22.0%)	70 (14.4%)	313 (64.4%)	103 (21.2%)
SAS	0 (0.0%)	3 (100.0%)	0 (0.0%)	0 (0.0%)	3 (100.0%)	0 (0.0%)
Other	7 (20.6%)	16 (47.1%)	11 (32.4%)	5 (14.7%)	21 (61.8%)	8 (23.5%)
Overall	138 (17.3%)	484 (60.8%)	174 (21.9%)	137 (17.2%)	505 (63.4%)	154 (19.3%)
Supplementary Table 6d. GISC - Smoking
Genetic Ancestry		Raw PRS			Ancestry-adjusted PRS
	0-20%	20-80%	80-100%	0-20%	20-80%	80-100%
AFR	106 (40.8%)	75 (28.8%)	79 (30.4%)	79 (30.4%)	89 (34.2%)	92 (35.4%)
AMR	3 (27.3%)	4 (36.4%)	4 (36.4%)	4 (36.4%)	3 (27.3%)	4 (36.4%)
EAS	0 (0.0%)	1 (50.0%)	1 (50.0%)	0 (0.0%)	1 (50.0%)	1 (50.0%)
EUR	122 (25.1%)	152 (31.3%)	212 (43.6%)	123 (25.3%)	171 (35.2%)	192 (39.5%)
SAS	3 (100.0%)	0 (0.0%)	0 (0.0%)	3 (100.0%)	0 (0.0%)	0 (0.0%)
Other	11 ( 32.4%)	10 (29.4%)	13 (38.2%)	12 (35.3%)	12 (35.3%)	10 (29.4%)
Overall	245 (30.8%)	242 (30.4%)	309 (38.8%)	221 (27.8%)	276 (34.7%)	299 (37.6%)
Supplementary Table 6e. AoU - Lung Cancer
Genetic Ancestry		Raw PRS			Ancestry-adjusted PRS
	0-20%	20-80%	80-100%	0-20%	20-80%	80-100%
AFR	9,079 (20.1%)	26,261 (58.2%)	9,768 (21.7%)	9,946 (22.0%)	26,863 (59.6%)	8,299 (18.4%)
AMR	7,267 (22.3%)	19,513 (59.9%)	5,783 (17.8%)	7,309 (22.4%)	19,629 (60.3%)	5,625 (17.3%)
EAS	738 (19.1%)	2,188 (56.5%)	947 (24.5%)	741 (19.1%)	2,288 (59.1%)	844 (21.8%)
EUR	19,899 (18.0%)	68,887 (62.2%)	21,926 (19.8%)	19,249 (17.4%)	69,913 (63.1%)	21,550 (19.5%)
SAS	325 (19.2%)	1,101 (65.2%)	263 (15.6%)	314 (18.6%)	1,089 (64.5%)	286 (16.9%)
Other	2,996 (17.7%)	9,548 (56.6%)	4,337 (25.7%)	3,007 (17.8%)	10,394 (61.6%)	3,480 (20.6%)
Overall	40,304 (19.1%)	127,498 (60.5%)	43,024 (20.4%)	40,566 (19.2%)	130,176 (61.7%)	40,084 (19.0%)
Supplementary Table 6f. AoU - Smoking
Genetic Ancestry		Raw PRS			Ancestry-adjusted PRS
	0-20%	20-80%	80-100%	0-20%	20-80%	80-100%
AFR	15,597 (42.3%)	11,107 (30.1%)	10,176 (27.6%)	11,614 (31.5%)	12,539 (34.0%)	12,727 (34.5%)
AMR	7,116 (27.5%)	10,342 (39.9%)	8,459 (32.6%)	7,633 (29.5%)	9,999 (38.6%)	8,285 (32.0%)
EAS	1,063 (33.2%)	1,036 (32.4%)	1,100 (34.4%)	994 (31.1%)	1,059 (33.1%)	1,146 (35.8%)
EUR	22,217 (30.4%)	24,938 (34.1%)	26,025 (35.6%)	23,191 (31.7%)	25,953 (35.5%)	24,036 (32.8%)
SAS	475 (33.5%)	513 (36.2%)	428 (30.2%)	487 (34.4%)	493 (34.8%)	436 (30.8%)
Other	3,438 (27.9%)	4,875 (39.6%)	4,011 (32.5%)	4,059 (32.9%)	4,312 (35.0%)	3,953 (32.1%)
Overall	49,906 (32.6%)	52,811 (34.5%)	50,199 (32.8%)	47,978 (31.4%)	54,355 (35.5%)	50,583 (33.1%)

### Sheet: S7. UKB Lung Cancer Odds Ratios
Supplementary Table 7: Odds ratios of raw and calibrated lung cancer PRS in UK Biobank
We compare odds ratios and 95% confidence intervals (CI) of raw and calibrated PRS for lung cancer, stratified by different ancestry groups. Odds ratios are computed for the "high risk" (20-80%) and "very high risk" (80-100%) relative to the "at risk" group (0-20%).
Supplementary Table 7a: Odds ratio for ancestry-adjusted PRS by risk group						Supplementary Table 7b: Odds ratio for raw PRS by risk group
		0-20%	20-80%	80-100%				0-20%	20-80%	80-100%
Overall	Cases	218	1156	456		Overall	Cases	222	1136	472
	Controls	57839	215242	65243			Controls	59335	211345	67644
	Odds Ratio	Ref.	1.42494	1.85436			Odds Ratio	Ref.	1.43663	1.86497
	95% CI		(1.24 - 1.65)	(1.58 - 2.18)			95% CI		(1.25 - 1.66)	(1.59 - 2.19)
European	Cases	203	1102	433		European	Cases	206	1091	441
	Controls	52641	198435	60465			Controls	54391	195443	61707
	Odds Ratio	Ref.	1.4401	1.857			Odds Ratio	Ref.	1.47389	1.88697
	95% CI		(1.24 - 1.68)	(1.57 - 2.2)			95% CI		(1.27 - 1.72)	(1.60 - 2.23)
All non-European	Cases	15	54	23		All non-European	Cases	16	45	31
	Controls	5198	16807	4778			Controls	4944	15902	5937
	Odds Ratio	Ref.	1.11339	1.66812			Odds Ratio	Ref.	0.874418	1.61344
	95% CI		(0.64 - 2.05)	(0.88 - 3.27)			95% CI		(0.50 - 1.6)	(0.89 - 3.03)
African	Cases	6	13	3		African	Cases	6	12	4
	Controls	1738	4041	1043			Controls	1555	4000	1267
	Odds Ratio	Ref.	0.931865	0.833174			Odds Ratio	Ref.	0.7775	0.818206
	95% CI		(0.37 - 2.66)	(0.18 - 3.17)			95% CI		(0.30 - 2.24)	(0.21 - 2.87)
Admixed American	Cases	0	3	1		Admixed American	Cases	0	3	1
	Controls	153	438	135			Controls	157	413	156
	Odds Ratio	Ref.	1.59101e+07	4.67719e+07			Odds Ratio	Ref.	1.68731e+07	4.04757e+07
	95% CI		(0.00 - NA)	(0.00 - NA)			95% CI		(0.00 - NA)	(0.00 - NA)
East Asian	Cases	1	2	0		East Asian	Cases	1	2	0
	Controls	161	494	112			Controls	162	460	145
	Odds Ratio	Ref.	0.651822	2.5498e-08			Odds Ratio	Ref.	0.704348	2.56564e-08
	95% CI		(0.06 - 14.08)	( NA - Inf)			95% CI		(0.07 - 15.22)	( NA - Inf)
South Asian	Cases	2	8	3		South Asian	Cases	3	8	2
	Controls	1229	4712	1243			Controls	1417	4670	1097
	Odds Ratio	Ref.	1.04329	1.48311			Odds Ratio	Ref.	0.809136	0.861136
	95% CI		(0.26 - 6.92)	(0.25 - 11.27)			95% CI		(0.23 - 3.7)	(0.11 - 5.21)
Other	Cases	6	28	16		Other	Cases	6	20	24
	Controls	1917	7122	2245			Controls	1653	6359	3272
	Odds Ratio	Ref.	1.25611	2.27706			Odds Ratio	Ref.	0.866488	2.02078
	95% CI		(0.56 - 3.36)	(0.93 - 6.36)			95% CI		(0.37 - 2.37)	(0.88 - 5.46)

### Sheet: S8. AoU Lung Cancer Odds Ratios
Supplementary Table 8: Odds ratios of raw and calibrated lung cancer PRS in All of Us
We compare odds ratios and 95% confidence intervals (CI) of raw and calibrated PRS for lung cancer, stratified by different ancestry groups. Odds ratios are computed for the "high risk" (20-80%) and "very high risk" (80-100%) relative to the "at risk" group (0-20%).
Supplementary Table 8a: Odds ratio for ancestry-adjusted PRS by risk group						Supplementary Table 8b: Odds ratio for raw PRS by risk group
		0-20%	20-80%	80-100%				0-20%	20-80%	80-100%
Overall	Cases	118	625	277		Overall	Cases	119	595	306
	Controls	40448	129551	39807			Controls	40185	126903	42718
	Odds Ratio	Ref.	1.65369	2.38526			Odds Ratio	Ref.	1.5833	2.41895
	95% CI		(1.36 - 2.02)	(1.93 - 2.97)			95% CI		(1.31 - 1.94)	(1.96 - 3)
European	Cases	77	421	186		European	Cases	79	415	190
	Controls	19172	69492	21364			Controls	19820	68472	21736
	Odds Ratio	Ref.	1.50843	2.16774			Odds Ratio	Ref.	1.52059	2.19306
	95% CI		(1.19 - 1.94)	(1.67 - 2.84)			95% CI		(1.20 - 1.95)	(1.69 - 2.87)
All non-European	Cases	41	204	91		All non-European	Cases	40	180	116
	Controls	21276	60059	18443			Controls	20365	58431	20982
	Odds Ratio	Ref.	1.76262	2.56045			Odds Ratio	Ref.	1.56839	2.81472
	95% CI		(1.27 - 2.5)	(1.78 - 3.74)			95% CI		(1.13 - 2.24)	(1.98 - 4.08)
African	Cases	23	95	48		African	Cases	20	90	56
	Controls	9923	26768	8251			Controls	9059	26171	9712
	Odds Ratio	Ref.	1.53117	2.50986			Odds Ratio	Ref.	1.55766	2.61174
	95% CI		(0.99 - 2.47)	(1.54 - 4.2)			95% CI		(0.98 - 2.6)	(1.59 - 4.46)
Admixed American	Cases	10	30	13		Admixed American	Cases	9	28	16
	Controls	7299	19599	5612			Controls	7258	19485	5767
	Odds Ratio	Ref.	1.11725	1.69079			Odds Ratio	Ref.	1.15886	2.2374
	95% CI		(0.57 - 2.41)	(0.74 - 3.96)			95% CI		(0.57 - 2.61)	(1.01 - 5.29)
East Asian	Cases	0	15	5		East Asian	Cases	1	13	6
	Controls	741	2273	839			Controls	737	2175	941
	Odds Ratio	Ref.	1.53291e+07	3.76294e+07			Odds Ratio	Ref.	4.40506	4.69926
	95% CI		(0.00 - NA)	(0.00 - NA)			95% CI		(0.88 - 80.1)	(0.80 - 88.85)
South Asian	Cases	1	2	1		South Asian	Cases	1	2	1
	Controls	313	1087	285			Controls	324	1099	262
	Odds Ratio	Ref.	0.575897	1.09825			Odds Ratio	Ref.	0.589627	1.23664
	95% CI		(0.05 - 12.42)	(0.04 - 27.86)			95% CI		(0.06 - 12.71)	(0.05 - 31.37)
Other	Cases	7	62	24		Other	Cases	9	47	37
	Controls	3000	10332	3456			Controls	2987	9501	4300
	Odds Ratio	Ref.	2.57176	2.97619			Odds Ratio	Ref.	1.6418	2.85579
	95% CI		(1.26 - 6.18)	(1.35 - 7.49)			95% CI		(0.84 - 3.59)	(1.44 - 6.31)

### Sheet: S9. UKB Diff Quit Odds Ratios
Supplementary Table 8: Odds ratios of raw and calibrated smoking PRS in UK Biobank
We compare odds ratios and 95% confidence intervals (CI) of raw and calibrated PRS for difficulty quitting smoking within European, non-European, and all UK Biobank patients. Odds ratios are computed for the "high risk" (33-67%) and "very high risk" (67-100%) relative to the "at risk" group (0-33%).
We define cases as Current smokers (those who have not quit smoking) and controls as Previous smokers (those are successfully quit smoking).
Supplementary Table 9a: Odds ratio for ancestry-adjusted PRS by risk group						Supplementary Table 9b: Odds ratio for raw PRS by risk group
		0-33%	33-67%	67-100%				0-33%	33-67%	67-100%
Overall	Current	9708	12280	12935		Overall	Current	9407	11869	13647
	Previous	38615	41149	37719			Previous	37456	39768	40259
	Odds Ratio	Ref.	1.18704	1.36406			Odds Ratio	Ref.	1.18837	1.34972
	95% CI		(1.15 - 1.22)	(1.32 - 1.41)			95% CI		(1.15 - 1.23)	(1.31 - 1.39)
European	Current	8732	11134	11821		European	Current	8368	10643	12676
	Previous	36571	38930	35925			Previous	35303	37439	38684
	Odds Ratio	Ref.	1.19782	1.3781			Odds Ratio	Ref.	1.19931	1.38242
	95% CI		(1.16 - 1.24)	(1.34 - 1.42)			95% CI		(1.16 - 1.24)	(1.34 - 1.43)
All non-European	Current	976	1146	1114		All non-European	Current	1039	1226	971
	Previous	2044	2219	1794			Previous	2153	2329	1575
	Odds Ratio	Ref.	1.08158	1.30045			Odds Ratio	Ref.	1.09081	1.27752
	95% CI		(0.97 - 1.2)	(1.17 - 1.45)			95% CI		(0.99 - 1.21)	(1.15 - 1.42)
African	Current	242	255	276		African	Current	341	243	189
	Previous	334	428	326			Previous	477	370	241
	Odds Ratio	Ref.	0.822295	1.16848			Odds Ratio	Ref.	0.918689	1.09701
	95% CI		(0.66 - 1.03)	(0.93 - 1.47)			95% CI		(0.74 - 1.14)	(0.87 - 1.39)
Admixed American	Current	32	37	33		Admixed American	Current	30	35	37
	Previous	85	94	76			Previous	67	107	81
	Odds Ratio	Ref.	1.04555	1.15337			Odds Ratio	Ref.	0.73053	1.02016
	95% CI		(0.60 - 1.83)	(0.65 - 2.06)			95% CI		(0.41 - 1.3)	(0.57 - 1.83)
East Asian	Current	19	27	12		East Asian	Current	19	26	13
	Previous	36	36	38			Previous	37	32	41
	Odds Ratio	Ref.	1.42105	0.598338			Odds Ratio	Ref.	1.58224	0.617458
	95% CI		(0.68 - 3.03)	(0.25 - 1.39)			95% CI		(0.74 - 3.41)	(0.26 - 1.41)
South Asian	Current	177	237	201		South Asian	Current	174	233	208
	Previous	314	334	273			Previous	304	345	272
	Odds Ratio	Ref.	1.2588	1.30614			Odds Ratio	Ref.	1.17994	1.33604
	95% CI		(0.98 - 1.61)	(1.01 - 1.69)			95% CI		(0.92 - 1.52)	(1.03 - 1.73)
Other	Current	506	590	592		Other	Current	475	689	524
	Previous	1275	1327	1081			Previous	1268	1475	940
	Odds Ratio	Ref.	1.12032	1.37993			Odds Ratio	Ref.	1.24696	1.48809
	95% CI		(0.97 - 1.29)	(1.20 - 1.59)			95% CI		(1.09 - 1.43)	(1.28 - 1.73)

### Sheet: S10. AoU Diff Quit Odds Ratios
Supplementary Table 10: Odds ratios of raw and calibrated smoking PRS in All of Us
We compare odds ratios and 95% confidence intervals (CI) of raw and calibrated PRS for difficulty quitting smoking within European, non-European, and all All of Us patients. Odds ratios are computed for the "high risk" (33-67%) and "very high risk" (67-100%) relative to the "at risk" group (0-33%).
We define cases as Current smokers (those who have not quit smoking) and controls as Previous smokers (those are successfully quit smoking).
Supplementary Table 10a: Odds ratio for ancestry-adjusted PRS by risk group						Supplementary Table 10b: Odds ratio for raw PRS by risk group
		0-33%	33-67%	67-100%				0-33%	33-67%	67-100%
Overall	Current	10319	12734	13454		Overall	Current	11555	12047	12905
	Previous	37659	41621	37129			Previous	38351	40764	37294
	Odds Ratio	Ref.	1.11656	1.32242			Odds Ratio	Ref.	0.980864	1.14849
	95% CI		(1.08 - 1.15)	(1.28 - 1.36)			95% CI		(0.95 - 1.01)	(1.12 - 1.18)
European	Current	3533	4697	5049		European	Current	3387	4458	5434
	Previous	19658	21256	18987			Previous	18830	20480	20591
	Odds Ratio	Ref.	1.22952	1.4796			Odds Ratio	Ref.	1.21017	1.46716
	95% CI		(1.17 - 1.29)	(1.41 - 1.55)			95% CI		(1.15 - 1.27)	(1.40 - 1.54)
All non-European	Current	6786	8037	8405		All non-European	Current	8168	7589	7471
	Previous	18001	20365	18142			Previous	19521	20284	16703
	Odds Ratio	Ref.	1.04687	1.22895			Odds Ratio	Ref.	0.894164	1.06898
	95% CI		(1.01 - 1.09)	(1.18 - 1.28)			95% CI		(0.86 - 0.93)	(1.03 - 1.11)
African	Current	4903	5472	5766		African	Current	6660	4882	4599
	Previous	6711	7067	6961			Previous	8937	6225	5577
	Odds Ratio	Ref.	1.05983	1.13378			Odds Ratio	Ref.	1.05239	1.10657
	95% CI		(1.01 - 1.12)	(1.08 - 1.19)			95% CI		(1.00 - 1.11)	(1.05 - 1.16)
Admixed American	Current	1223	1699	1670		Admixed American	Current	1006	1764	1822
	Previous	6410	8300	6615			Previous	6110	8578	6637
	Odds Ratio	Ref.	1.07287	1.32318			Odds Ratio	Ref.	1.24898	1.66732
	95% CI		(0.99 - 1.16)	(1.22 - 1.44)			95% CI		(1.15 - 1.36)	(1.53 - 1.81)
East Asian	Current	51	50	75		East Asian	Current	55	47	74
	Previous	943	1009	1071			Previous	1008	989	1026
	Odds Ratio	Ref.	0.916263	1.29483			Odds Ratio	Ref.	0.870962	1.32185
	95% CI		(0.61 - 1.37)	(0.90 - 1.88)			95% CI		(0.58 - 1.3)	(0.92 - 1.9)
South Asian	Current	19	22	24		South Asian	Current	18	24	23
	Previous	468	471	412			Previous	457	489	405
	Odds Ratio	Ref.	1.15052	1.43485			Odds Ratio	Ref.	1.24608	1.44184
	95% CI		(0.61 - 2.17)	(0.78 - 2.69)			95% CI		(0.67 - 2.36)	(0.77 - 2.74)
Other	Current	590	794	870		Other	Current	429	872	953
	Previous	3469	3518	3083			Previous	3009	4003	3058
	Odds Ratio	Ref.	1.32702	1.6592			Odds Ratio	Ref.	1.5279	2.18585
	95% CI		(1.18 - 1.49)	(1.48 - 1.86)			95% CI		(1.35 - 1.73)	(1.93 - 2.48)
